## Supplementary Tables for "WGS-Enabled Surveillance Improves Detection Of Transmission Events Within A Large Tertiary Care Hospital Trust In London" (part 38 of 44)

### Sheet: T1. Contact-Genome Pairs (continued)
ichnt_collection	patient_1	patient_1_movement_id	patient_2	patient_2_movement_id	contact	duration	contact_level	genome_patient_1	species_patient_1	genome_patient_2	species_patient_2	species_match	snp_distance	transformer_cosine_similarity	accessory_jaccard_distance	plasmid_1	plasmid_2	pling_distance
IMP	AL	4	AO	17	indirect	-202	hospital	ERR4280177_filtered.fasta	Enterobacter hormaechei	ERR4280176_filtered.fasta	Klebsiella pneumoniae	Different Species				Enterobacter_hormaechei_ERR4280177_plasmid_AA739	Klebsiella_pneumoniae_ERR4280176_plasmid_AA739	0
IMP	AL	4	AO	18	indirect	-195	hospital	ERR4280177_filtered.fasta	Enterobacter hormaechei	ERR4280176_filtered.fasta	Klebsiella pneumoniae	Different Species				Enterobacter_hormaechei_ERR4280177_plasmid_AA739	Klebsiella_pneumoniae_ERR4280176_plasmid_AA739	0
IMP	AL	4	AO	19	indirect	-195	hospital	ERR4280177_filtered.fasta	Enterobacter hormaechei	ERR4280176_filtered.fasta	Klebsiella pneumoniae	Different Species				Enterobacter_hormaechei_ERR4280177_plasmid_AA739	Klebsiella_pneumoniae_ERR4280176_plasmid_AA739	0
IMP	AL	4	AO	20	indirect	-193	hospital	ERR4280177_filtered.fasta	Enterobacter hormaechei	ERR4280176_filtered.fasta	Klebsiella pneumoniae	Different Species				Enterobacter_hormaechei_ERR4280177_plasmid_AA739	Klebsiella_pneumoniae_ERR4280176_plasmid_AA739	0
IMP	AL	4	AO	21	indirect	-144	hospital	ERR4280177_filtered.fasta	Enterobacter hormaechei	ERR4280176_filtered.fasta	Klebsiella pneumoniae	Different Species				Enterobacter_hormaechei_ERR4280177_plasmid_AA739	Klebsiella_pneumoniae_ERR4280176_plasmid_AA739	0
IMP	AL	4	AO	22	indirect	-122	hospital	ERR4280177_filtered.fasta	Enterobacter hormaechei	ERR4280176_filtered.fasta	Klebsiella pneumoniae	Different Species				Enterobacter_hormaechei_ERR4280177_plasmid_AA739	Klebsiella_pneumoniae_ERR4280176_plasmid_AA739	0
IMP	AL	4	AO	23	indirect	-120	hospital	ERR4280177_filtered.fasta	Enterobacter hormaechei	ERR4280176_filtered.fasta	Klebsiella pneumoniae	Different Species				Enterobacter_hormaechei_ERR4280177_plasmid_AA739	Klebsiella_pneumoniae_ERR4280176_plasmid_AA739	0
IMP	AL	4	AO	24	indirect	-98	hospital	ERR4280177_filtered.fasta	Enterobacter hormaechei	ERR4280176_filtered.fasta	Klebsiella pneumoniae	Different Species				Enterobacter_hormaechei_ERR4280177_plasmid_AA739	Klebsiella_pneumoniae_ERR4280176_plasmid_AA739	0
IMP	AL	4	AO	25	indirect	-45	hospital	ERR4280177_filtered.fasta	Enterobacter hormaechei	ERR4280176_filtered.fasta	Klebsiella pneumoniae	Different Species				Enterobacter_hormaechei_ERR4280177_plasmid_AA739	Klebsiella_pneumoniae_ERR4280176_plasmid_AA739	0
IMP	AL	4	AO	26	direct	9	hospital	ERR4280177_filtered.fasta	Enterobacter hormaechei	ERR4280176_filtered.fasta	Klebsiella pneumoniae	Different Species				Enterobacter_hormaechei_ERR4280177_plasmid_AA739	Klebsiella_pneumoniae_ERR4280176_plasmid_AA739	0
IMP	AL	4	AO	27	indirect	-35	hospital	ERR4280177_filtered.fasta	Enterobacter hormaechei	ERR4280176_filtered.fasta	Klebsiella pneumoniae	Different Species				Enterobacter_hormaechei_ERR4280177_plasmid_AA739	Klebsiella_pneumoniae_ERR4280176_plasmid_AA739	0
IMP	AL	4	AO	28	indirect	-35	hospital	ERR4280177_filtered.fasta	Enterobacter hormaechei	ERR4280176_filtered.fasta	Klebsiella pneumoniae	Different Species				Enterobacter_hormaechei_ERR4280177_plasmid_AA739	Klebsiella_pneumoniae_ERR4280176_plasmid_AA739	0
IMP	AL	4	AO	29	indirect	-36	hospital	ERR4280177_filtered.fasta	Enterobacter hormaechei	ERR4280176_filtered.fasta	Klebsiella pneumoniae	Different Species				Enterobacter_hormaechei_ERR4280177_plasmid_AA739	Klebsiella_pneumoniae_ERR4280176_plasmid_AA739	0
IMP	AL	4	AO	30	indirect	-64	hospital	ERR4280177_filtered.fasta	Enterobacter hormaechei	ERR4280176_filtered.fasta	Klebsiella pneumoniae	Different Species				Enterobacter_hormaechei_ERR4280177_plasmid_AA739	Klebsiella_pneumoniae_ERR4280176_plasmid_AA739	0
IMP	AL	4	AP	5	direct	1	hospital	ERR4280177_filtered.fasta	Enterobacter hormaechei	ERR4280201_filtered.fasta	Enterobacter hormaechei	Same Species	17	0.99995	0.0587762	Enterobacter_hormaechei_ERR4280177_plasmid_AA739	Enterobacter_hormaechei_ERR4280201_plasmid_AA739	1
IMP	AL	4	AP	5	direct	1	hospital	ERR4280177_filtered.fasta	Enterobacter hormaechei	ERR4280201_filtered.fasta	Enterobacter hormaechei	Same Species	17	0.99995	0.0587762	Enterobacter_hormaechei_ERR4280177_plasmid_AB040	Enterobacter_hormaechei_ERR4280201_plasmid_AB040	0
IMP	AL	4	AP	6	direct	9	building	ERR4280177_filtered.fasta	Enterobacter hormaechei	ERR4280201_filtered.fasta	Enterobacter hormaechei	Same Species	17	0.99995	0.0587762	Enterobacter_hormaechei_ERR4280177_plasmid_AA739	Enterobacter_hormaechei_ERR4280201_plasmid_AA739	1
IMP	AL	4	AP	6	direct	9	building	ERR4280177_filtered.fasta	Enterobacter hormaechei	ERR4280201_filtered.fasta	Enterobacter hormaechei	Same Species	17	0.99995	0.0587762	Enterobacter_hormaechei_ERR4280177_plasmid_AB040	Enterobacter_hormaechei_ERR4280201_plasmid_AB040	0
IMP	AL	4	AP	7	indirect	-3	hospital	ERR4280177_filtered.fasta	Enterobacter hormaechei	ERR4280201_filtered.fasta	Enterobacter hormaechei	Same Species	17	0.99995	0.0587762	Enterobacter_hormaechei_ERR4280177_plasmid_AA739	Enterobacter_hormaechei_ERR4280201_plasmid_AA739	1
IMP	AL	4	AP	7	indirect	-3	hospital	ERR4280177_filtered.fasta	Enterobacter hormaechei	ERR4280201_filtered.fasta	Enterobacter hormaechei	Same Species	17	0.99995	0.0587762	Enterobacter_hormaechei_ERR4280177_plasmid_AB040	Enterobacter_hormaechei_ERR4280201_plasmid_AB040	0
IMP	AL	4	AP	8	indirect	-3	building	ERR4280177_filtered.fasta	Enterobacter hormaechei	ERR4280201_filtered.fasta	Enterobacter hormaechei	Same Species	17	0.99995	0.0587762	Enterobacter_hormaechei_ERR4280177_plasmid_AA739	Enterobacter_hormaechei_ERR4280201_plasmid_AA739	1
IMP	AL	4	AP	8	indirect	-3	building	ERR4280177_filtered.fasta	Enterobacter hormaechei	ERR4280201_filtered.fasta	Enterobacter hormaechei	Same Species	17	0.99995	0.0587762	Enterobacter_hormaechei_ERR4280177_plasmid_AB040	Enterobacter_hormaechei_ERR4280201_plasmid_AB040	0
IMP	AL	4	AP	9	indirect	-4	hospital	ERR4280177_filtered.fasta	Enterobacter hormaechei	ERR4280201_filtered.fasta	Enterobacter hormaechei	Same Species	17	0.99995	0.0587762	Enterobacter_hormaechei_ERR4280177_plasmid_AA739	Enterobacter_hormaechei_ERR4280201_plasmid_AA739	1
IMP	AL	4	AP	9	indirect	-4	hospital	ERR4280177_filtered.fasta	Enterobacter hormaechei	ERR4280201_filtered.fasta	Enterobacter hormaechei	Same Species	17	0.99995	0.0587762	Enterobacter_hormaechei_ERR4280177_plasmid_AB040	Enterobacter_hormaechei_ERR4280201_plasmid_AB040	0
IMP	AL	4	AP	10	indirect	-13	building	ERR4280177_filtered.fasta	Enterobacter hormaechei	ERR4280201_filtered.fasta	Enterobacter hormaechei	Same Species	17	0.99995	0.0587762	Enterobacter_hormaechei_ERR4280177_plasmid_AA739	Enterobacter_hormaechei_ERR4280201_plasmid_AA739	1
IMP	AL	4	AP	10	indirect	-13	building	ERR4280177_filtered.fasta	Enterobacter hormaechei	ERR4280201_filtered.fasta	Enterobacter hormaechei	Same Species	17	0.99995	0.0587762	Enterobacter_hormaechei_ERR4280177_plasmid_AB040	Enterobacter_hormaechei_ERR4280201_plasmid_AB040	0
IMP	AL	4	AP	11	indirect	-18	hospital	ERR4280177_filtered.fasta	Enterobacter hormaechei	ERR4280201_filtered.fasta	Enterobacter hormaechei	Same Species	17	0.99995	0.0587762	Enterobacter_hormaechei_ERR4280177_plasmid_AA739	Enterobacter_hormaechei_ERR4280201_plasmid_AA739	1
IMP	AL	4	AP	11	indirect	-18	hospital	ERR4280177_filtered.fasta	Enterobacter hormaechei	ERR4280201_filtered.fasta	Enterobacter hormaechei	Same Species	17	0.99995	0.0587762	Enterobacter_hormaechei_ERR4280177_plasmid_AB040	Enterobacter_hormaechei_ERR4280201_plasmid_AB040	0
IMP	AL	4	AP	12	indirect	-18	building	ERR4280177_filtered.fasta	Enterobacter hormaechei	ERR4280201_filtered.fasta	Enterobacter hormaechei	Same Species	17	0.99995	0.0587762	Enterobacter_hormaechei_ERR4280177_plasmid_AA739	Enterobacter_hormaechei_ERR4280201_plasmid_AA739	1
IMP	AL	4	AP	12	indirect	-18	building	ERR4280177_filtered.fasta	Enterobacter hormaechei	ERR4280201_filtered.fasta	Enterobacter hormaechei	Same Species	17	0.99995	0.0587762	Enterobacter_hormaechei_ERR4280177_plasmid_AB040	Enterobacter_hormaechei_ERR4280201_plasmid_AB040	0
IMP	AL	4	AP	13	indirect	-19	hospital	ERR4280177_filtered.fasta	Enterobacter hormaechei	ERR4280201_filtered.fasta	Enterobacter hormaechei	Same Species	17	0.99995	0.0587762	Enterobacter_hormaechei_ERR4280177_plasmid_AA739	Enterobacter_hormaechei_ERR4280201_plasmid_AA739	1
IMP	AL	4	AP	13	indirect	-19	hospital	ERR4280177_filtered.fasta	Enterobacter hormaechei	ERR4280201_filtered.fasta	Enterobacter hormaechei	Same Species	17	0.99995	0.0587762	Enterobacter_hormaechei_ERR4280177_plasmid_AB040	Enterobacter_hormaechei_ERR4280201_plasmid_AB040	0
IMP	AL	4	AQ	2	indirect	-55	building	ERR4280177_filtered.fasta	Enterobacter hormaechei	ERR4280204_filtered.fasta	Klebsiella pneumoniae	Different Species				Enterobacter_hormaechei_ERR4280177_plasmid_AA739	Klebsiella_pneumoniae_ERR4280204_plasmid_AA739	0
IMP	AL	4	AQ	3	indirect	-96	building	ERR4280177_filtered.fasta	Enterobacter hormaechei	ERR4280204_filtered.fasta	Klebsiella pneumoniae	Different Species				Enterobacter_hormaechei_ERR4280177_plasmid_AA739	Klebsiella_pneumoniae_ERR4280204_plasmid_AA739	0
IMP	AL	4	AQ	4	indirect	-96	hospital	ERR4280177_filtered.fasta	Enterobacter hormaechei	ERR4280204_filtered.fasta	Klebsiella pneumoniae	Different Species				Enterobacter_hormaechei_ERR4280177_plasmid_AA739	Klebsiella_pneumoniae_ERR4280204_plasmid_AA739	0
IMP	AL	4	AR	1	indirect	-350	hospital	ERR4280177_filtered.fasta	Enterobacter hormaechei	ERR4280154_filtered.fasta	Klebsiella pneumoniae	Different Species
IMP	AL	4	AS	1	indirect	-90	building	ERR4280177_filtered.fasta	Enterobacter hormaechei	ERR4280205_filtered.fasta	Enterobacter cloacae	Different Species				Enterobacter_hormaechei_ERR4280177_plasmid_AA739	Enterobacter_cloacae_ERR4280205_plasmid_AA739	1
IMP	AL	4	AS	1	indirect	-90	building	ERR4280177_filtered.fasta	Enterobacter hormaechei	ERR4280205_filtered.fasta	Enterobacter cloacae	Different Species				Enterobacter_hormaechei_ERR4280177_plasmid_AB040	Enterobacter_cloacae_ERR4280205_plasmid_AB040	0
IMP	AL	4	AU	2	indirect	-155	building	ERR4280177_filtered.fasta	Enterobacter hormaechei	ERR4280155_filtered.fasta	Enterobacter hormaechei	Same Species	119205	0.999967	0.671823	Enterobacter_hormaechei_ERR4280177_plasmid_AA739	Enterobacter_hormaechei_ERR4280155_plasmid_AA739	3
IMP	AL	4	AU	2	indirect	-155	building	ERR4280177_filtered.fasta	Enterobacter hormaechei	ERR4280155_filtered.fasta	Enterobacter hormaechei	Same Species	119205	0.999967	0.671823	Enterobacter_hormaechei_ERR4280177_plasmid_AB040	Enterobacter_hormaechei_ERR4280155_plasmid_AB040	0
IMP	AL	4	AV	1	indirect	-158	hospital	ERR4280177_filtered.fasta	Enterobacter hormaechei	ERR4280183_filtered.fasta	Atlantibacter hermannii	Different Species				Enterobacter_hormaechei_ERR4280177_plasmid_AA739	Atlantibacter_hermannii_ERR4280183_plasmid_AA739	1
IMP	AL	4	AV	2	indirect	-158	hospital	ERR4280177_filtered.fasta	Enterobacter hormaechei	ERR4280183_filtered.fasta	Atlantibacter hermannii	Different Species				Enterobacter_hormaechei_ERR4280177_plasmid_AA739	Atlantibacter_hermannii_ERR4280183_plasmid_AA739	1
IMP	AL	4	AV	3	indirect	-159	hospital	ERR4280177_filtered.fasta	Enterobacter hormaechei	ERR4280183_filtered.fasta	Atlantibacter hermannii	Different Species				Enterobacter_hormaechei_ERR4280177_plasmid_AA739	Atlantibacter_hermannii_ERR4280183_plasmid_AA739	1
IMP	AL	4	AW	1	indirect	-550	hospital	ERR4280177_filtered.fasta	Enterobacter hormaechei	ERR4280207_filtered.fasta	Escherichia coli	Different Species				Enterobacter_hormaechei_ERR4280177_plasmid_AA739	Escherichia_coli_ERR4280207_plasmid_AA739	1
IMP	AL	4	AW	2	indirect	-377	hospital	ERR4280177_filtered.fasta	Enterobacter hormaechei	ERR4280207_filtered.fasta	Escherichia coli	Different Species				Enterobacter_hormaechei_ERR4280177_plasmid_AA739	Escherichia_coli_ERR4280207_plasmid_AA739	1
IMP	AL	4	AW	3	indirect	-347	hospital	ERR4280177_filtered.fasta	Enterobacter hormaechei	ERR4280207_filtered.fasta	Escherichia coli	Different Species				Enterobacter_hormaechei_ERR4280177_plasmid_AA739	Escherichia_coli_ERR4280207_plasmid_AA739	1
IMP	AL	4	AW	4	indirect	-313	hospital	ERR4280177_filtered.fasta	Enterobacter hormaechei	ERR4280207_filtered.fasta	Escherichia coli	Different Species				Enterobacter_hormaechei_ERR4280177_plasmid_AA739	Escherichia_coli_ERR4280207_plasmid_AA739	1
IMP	AL	4	AW	5	indirect	-312	hospital	ERR4280177_filtered.fasta	Enterobacter hormaechei	ERR4280207_filtered.fasta	Escherichia coli	Different Species				Enterobacter_hormaechei_ERR4280177_plasmid_AA739	Escherichia_coli_ERR4280207_plasmid_AA739	1
IMP	AL	4	AW	6	indirect	-312	hospital	ERR4280177_filtered.fasta	Enterobacter hormaechei	ERR4280207_filtered.fasta	Escherichia coli	Different Species				Enterobacter_hormaechei_ERR4280177_plasmid_AA739	Escherichia_coli_ERR4280207_plasmid_AA739	1
IMP	AL	4	AW	7	indirect	-301	hospital	ERR4280177_filtered.fasta	Enterobacter hormaechei	ERR4280207_filtered.fasta	Escherichia coli	Different Species				Enterobacter_hormaechei_ERR4280177_plasmid_AA739	Escherichia_coli_ERR4280207_plasmid_AA739	1
IMP	AL	4	AW	8	indirect	-183	hospital	ERR4280177_filtered.fasta	Enterobacter hormaechei	ERR4280207_filtered.fasta	Escherichia coli	Different Species				Enterobacter_hormaechei_ERR4280177_plasmid_AA739	Escherichia_coli_ERR4280207_plasmid_AA739	1
IMP	AL	4	AW	9	indirect	-182	hospital	ERR4280177_filtered.fasta	Enterobacter hormaechei	ERR4280207_filtered.fasta	Escherichia coli	Different Species				Enterobacter_hormaechei_ERR4280177_plasmid_AA739	Escherichia_coli_ERR4280207_plasmid_AA739	1
IMP	AL	4	AW	10	indirect	-182	hospital	ERR4280177_filtered.fasta	Enterobacter hormaechei	ERR4280207_filtered.fasta	Escherichia coli	Different Species				Enterobacter_hormaechei_ERR4280177_plasmid_AA739	Escherichia_coli_ERR4280207_plasmid_AA739	1
IMP	AL	4	AW	11	indirect	-176	hospital	ERR4280177_filtered.fasta	Enterobacter hormaechei	ERR4280207_filtered.fasta	Escherichia coli	Different Species				Enterobacter_hormaechei_ERR4280177_plasmid_AA739	Escherichia_coli_ERR4280207_plasmid_AA739	1
IMP	AL	4	AW	12	indirect	-160	hospital	ERR4280177_filtered.fasta	Enterobacter hormaechei	ERR4280207_filtered.fasta	Escherichia coli	Different Species				Enterobacter_hormaechei_ERR4280177_plasmid_AA739	Escherichia_coli_ERR4280207_plasmid_AA739	1
IMP	AL	4	AW	13	indirect	-121	hospital	ERR4280177_filtered.fasta	Enterobacter hormaechei	ERR4280207_filtered.fasta	Escherichia coli	Different Species				Enterobacter_hormaechei_ERR4280177_plasmid_AA739	Escherichia_coli_ERR4280207_plasmid_AA739	1
IMP	AL	4	AW	14	indirect	-62	hospital	ERR4280177_filtered.fasta	Enterobacter hormaechei	ERR4280207_filtered.fasta	Escherichia coli	Different Species				Enterobacter_hormaechei_ERR4280177_plasmid_AA739	Escherichia_coli_ERR4280207_plasmid_AA739	1
IMP	AL	4	AW	15	indirect	-29	hospital	ERR4280177_filtered.fasta	Enterobacter hormaechei	ERR4280207_filtered.fasta	Escherichia coli	Different Species				Enterobacter_hormaechei_ERR4280177_plasmid_AA739	Escherichia_coli_ERR4280207_plasmid_AA739	1
IMP	AL	4	AW	16	indirect	-1	hospital	ERR4280177_filtered.fasta	Enterobacter hormaechei	ERR4280207_filtered.fasta	Escherichia coli	Different Species				Enterobacter_hormaechei_ERR4280177_plasmid_AA739	Escherichia_coli_ERR4280207_plasmid_AA739	1
IMP	AL	4	AW	17	indirect	-49	hospital	ERR4280177_filtered.fasta	Enterobacter hormaechei	ERR4280207_filtered.fasta	Escherichia coli	Different Species				Enterobacter_hormaechei_ERR4280177_plasmid_AA739	Escherichia_coli_ERR4280207_plasmid_AA739	1
IMP	AL	4	AW	18	indirect	-49	hospital	ERR4280177_filtered.fasta	Enterobacter hormaechei	ERR4280207_filtered.fasta	Escherichia coli	Different Species				Enterobacter_hormaechei_ERR4280177_plasmid_AA739	Escherichia_coli_ERR4280207_plasmid_AA739	1
IMP	AL	4	AW	19	indirect	-50	hospital	ERR4280177_filtered.fasta	Enterobacter hormaechei	ERR4280207_filtered.fasta	Escherichia coli	Different Species				Enterobacter_hormaechei_ERR4280177_plasmid_AA739	Escherichia_coli_ERR4280207_plasmid_AA739	1
IMP	AL	4	AW	20	indirect	-50	hospital	ERR4280177_filtered.fasta	Enterobacter hormaechei	ERR4280207_filtered.fasta	Escherichia coli	Different Species				Enterobacter_hormaechei_ERR4280177_plasmid_AA739	Escherichia_coli_ERR4280207_plasmid_AA739	1
IMP	AL	4	AW	21	indirect	-95	hospital	ERR4280177_filtered.fasta	Enterobacter hormaechei	ERR4280207_filtered.fasta	Escherichia coli	Different Species				Enterobacter_hormaechei_ERR4280177_plasmid_AA739	Escherichia_coli_ERR4280207_plasmid_AA739	1
IMP	AL	4	AW	22	indirect	-111	hospital	ERR4280177_filtered.fasta	Enterobacter hormaechei	ERR4280207_filtered.fasta	Escherichia coli	Different Species				Enterobacter_hormaechei_ERR4280177_plasmid_AA739	Escherichia_coli_ERR4280207_plasmid_AA739	1
IMP	AL	4	AW	23	indirect	-124	hospital	ERR4280177_filtered.fasta	Enterobacter hormaechei	ERR4280207_filtered.fasta	Escherichia coli	Different Species				Enterobacter_hormaechei_ERR4280177_plasmid_AA739	Escherichia_coli_ERR4280207_plasmid_AA739	1
IMP	AL	4	AW	24	indirect	-145	hospital	ERR4280177_filtered.fasta	Enterobacter hormaechei	ERR4280207_filtered.fasta	Escherichia coli	Different Species				Enterobacter_hormaechei_ERR4280177_plasmid_AA739	Escherichia_coli_ERR4280207_plasmid_AA739	1
IMP	AL	4	AW	25	indirect	-176	hospital	ERR4280177_filtered.fasta	Enterobacter hormaechei	ERR4280207_filtered.fasta	Escherichia coli	Different Species				Enterobacter_hormaechei_ERR4280177_plasmid_AA739	Escherichia_coli_ERR4280207_plasmid_AA739	1
IMP	AL	4	AX	1	indirect	-166	hospital	ERR4280177_filtered.fasta	Enterobacter hormaechei	ERR4280208_filtered.fasta	Enterobacter hormaechei	Same Species	22764	0.999847	0.548837	Enterobacter_hormaechei_ERR4280177_plasmid_AB040	Enterobacter_hormaechei_ERR4280208_plasmid_AB040	0
IMP	AL	4	AX	2	indirect	-168	building	ERR4280177_filtered.fasta	Enterobacter hormaechei	ERR4280208_filtered.fasta	Enterobacter hormaechei	Same Species	22764	0.999847	0.548837	Enterobacter_hormaechei_ERR4280177_plasmid_AB040	Enterobacter_hormaechei_ERR4280208_plasmid_AB040	0
IMP	AL	4	AX	3	indirect	-182	hospital	ERR4280177_filtered.fasta	Enterobacter hormaechei	ERR4280208_filtered.fasta	Enterobacter hormaechei	Same Species	22764	0.999847	0.548837	Enterobacter_hormaechei_ERR4280177_plasmid_AB040	Enterobacter_hormaechei_ERR4280208_plasmid_AB040	0
IMP	AL	4	BA	3	indirect	-190	building	ERR4280177_filtered.fasta	Enterobacter hormaechei	ERR4280184_filtered.fasta	Enterobacter kobei	Different Species				Enterobacter_hormaechei_ERR4280177_plasmid_AB040	Enterobacter_kobei_ERR4280184_plasmid_AB040	0
IMP	AL	4	BA	4	indirect	-194	ward	ERR4280177_filtered.fasta	Enterobacter hormaechei	ERR4280184_filtered.fasta	Enterobacter kobei	Different Species				Enterobacter_hormaechei_ERR4280177_plasmid_AB040	Enterobacter_kobei_ERR4280184_plasmid_AB040	0
IMP	AL	4	BB	1	indirect	-383	hospital	ERR4280177_filtered.fasta	Enterobacter hormaechei	ERR4280190_filtered.fasta	Klebsiella aerogenes	Different Species
IMP	AL	4	BB	2	indirect	-382	hospital	ERR4280177_filtered.fasta	Enterobacter hormaechei	ERR4280190_filtered.fasta	Klebsiella aerogenes	Different Species
IMP	AL	4	BB	3	indirect	-382	hospital	ERR4280177_filtered.fasta	Enterobacter hormaechei	ERR4280190_filtered.fasta	Klebsiella aerogenes	Different Species
IMP	AL	4	BB	4	indirect	-379	hospital	ERR4280177_filtered.fasta	Enterobacter hormaechei	ERR4280190_filtered.fasta	Klebsiella aerogenes	Different Species
IMP	AL	4	BB	5	indirect	-178	hospital	ERR4280177_filtered.fasta	Enterobacter hormaechei	ERR4280190_filtered.fasta	Klebsiella aerogenes	Different Species
IMP	AL	4	BB	6	indirect	-179	hospital	ERR4280177_filtered.fasta	Enterobacter hormaechei	ERR4280190_filtered.fasta	Klebsiella aerogenes	Different Species
IMP	AL	4	BB	7	indirect	-181	hospital	ERR4280177_filtered.fasta	Enterobacter hormaechei	ERR4280190_filtered.fasta	Klebsiella aerogenes	Different Species
IMP	AL	4	BB	8	indirect	-181	hospital	ERR4280177_filtered.fasta	Enterobacter hormaechei	ERR4280190_filtered.fasta	Klebsiella aerogenes	Different Species
IMP	AL	4	BB	9	indirect	-182	hospital	ERR4280177_filtered.fasta	Enterobacter hormaechei	ERR4280190_filtered.fasta	Klebsiella aerogenes	Different Species
IMP	AL	4	BB	10	indirect	-182	hospital	ERR4280177_filtered.fasta	Enterobacter hormaechei	ERR4280190_filtered.fasta	Klebsiella aerogenes	Different Species
IMP	AL	4	BB	11	indirect	-193	hospital	ERR4280177_filtered.fasta	Enterobacter hormaechei	ERR4280190_filtered.fasta	Klebsiella aerogenes	Different Species
IMP	AL	4	BB	12	indirect	-193	hospital	ERR4280177_filtered.fasta	Enterobacter hormaechei	ERR4280190_filtered.fasta	Klebsiella aerogenes	Different Species
IMP	AL	4	BB	13	indirect	-194	hospital	ERR4280177_filtered.fasta	Enterobacter hormaechei	ERR4280190_filtered.fasta	Klebsiella aerogenes	Different Species
IMP	AL	4	BB	14	indirect	-195	hospital	ERR4280177_filtered.fasta	Enterobacter hormaechei	ERR4280190_filtered.fasta	Klebsiella aerogenes	Different Species
IMP	AL	4	BB	15	indirect	-197	hospital	ERR4280177_filtered.fasta	Enterobacter hormaechei	ERR4280190_filtered.fasta	Klebsiella aerogenes	Different Species
IMP	AL	4	BB	16	indirect	-197	hospital	ERR4280177_filtered.fasta	Enterobacter hormaechei	ERR4280190_filtered.fasta	Klebsiella aerogenes	Different Species
IMP	AL	4	BB	17	indirect	-198	hospital	ERR4280177_filtered.fasta	Enterobacter hormaechei	ERR4280190_filtered.fasta	Klebsiella aerogenes	Different Species
IMP	AL	4	BB	18	indirect	-199	hospital	ERR4280177_filtered.fasta	Enterobacter hormaechei	ERR4280190_filtered.fasta	Klebsiella aerogenes	Different Species
IMP	AL	4	BC	5	indirect	-125	hospital	ERR4280177_filtered.fasta	Enterobacter hormaechei	ERR4280211_filtered.fasta	Escherichia coli	Different Species				Enterobacter_hormaechei_ERR4280177_plasmid_AA739	Escherichia_coli_ERR4280211_plasmid_AA739	1
IMP	AL	4	BE	2	indirect	-201	building	ERR4280177_filtered.fasta	Enterobacter hormaechei	ERR4280185_filtered.fasta	Klebsiella quasipneumoniae	Different Species				Enterobacter_hormaechei_ERR4280177_plasmid_AA739	Klebsiella_quasipneumoniae_ERR4280185_plasmid_AA739	2
IMP	AL	4	BE	3	indirect	-205	hospital	ERR4280177_filtered.fasta	Enterobacter hormaechei	ERR4280185_filtered.fasta	Klebsiella quasipneumoniae	Different Species				Enterobacter_hormaechei_ERR4280177_plasmid_AA739	Klebsiella_quasipneumoniae_ERR4280185_plasmid_AA739	2
IMP	AL	4	BE	4	indirect	-205	building	ERR4280177_filtered.fasta	Enterobacter hormaechei	ERR4280185_filtered.fasta	Klebsiella quasipneumoniae	Different Species				Enterobacter_hormaechei_ERR4280177_plasmid_AA739	Klebsiella_quasipneumoniae_ERR4280185_plasmid_AA739	2
IMP	AL	4	BE	5	indirect	-206	hospital	ERR4280177_filtered.fasta	Enterobacter hormaechei	ERR4280185_filtered.fasta	Klebsiella quasipneumoniae	Different Species				Enterobacter_hormaechei_ERR4280177_plasmid_AA739	Klebsiella_quasipneumoniae_ERR4280185_plasmid_AA739	2
IMP	AL	4	BF	1	indirect	-173	hospital	ERR4280177_filtered.fasta	Enterobacter hormaechei	ERR4280186_filtered.fasta	Klebsiella aerogenes	Different Species				Enterobacter_hormaechei_ERR4280177_plasmid_AA739	Klebsiella_aerogenes_ERR4280186_plasmid_AA739	1
IMP	AL	4	BF	2	indirect	-178	hospital	ERR4280177_filtered.fasta	Enterobacter hormaechei	ERR4280186_filtered.fasta	Klebsiella aerogenes	Different Species				Enterobacter_hormaechei_ERR4280177_plasmid_AA739	Klebsiella_aerogenes_ERR4280186_plasmid_AA739	1
IMP	AL	4	BF	3	indirect	-188	hospital	ERR4280177_filtered.fasta	Enterobacter hormaechei	ERR4280186_filtered.fasta	Klebsiella aerogenes	Different Species				Enterobacter_hormaechei_ERR4280177_plasmid_AA739	Klebsiella_aerogenes_ERR4280186_plasmid_AA739	1
IMP	AL	4	BF	4	indirect	-188	hospital	ERR4280177_filtered.fasta	Enterobacter hormaechei	ERR4280186_filtered.fasta	Klebsiella aerogenes	Different Species				Enterobacter_hormaechei_ERR4280177_plasmid_AA739	Klebsiella_aerogenes_ERR4280186_plasmid_AA739	1
IMP	AL	4	BF	5	indirect	-189	hospital	ERR4280177_filtered.fasta	Enterobacter hormaechei	ERR4280186_filtered.fasta	Klebsiella aerogenes	Different Species				Enterobacter_hormaechei_ERR4280177_plasmid_AA739	Klebsiella_aerogenes_ERR4280186_plasmid_AA739	1
IMP	AL	4	BF	6	indirect	-202	hospital	ERR4280177_filtered.fasta	Enterobacter hormaechei	ERR4280186_filtered.fasta	Klebsiella aerogenes	Different Species				Enterobacter_hormaechei_ERR4280177_plasmid_AA739	Klebsiella_aerogenes_ERR4280186_plasmid_AA739	1
IMP	AL	4	BF	7	indirect	-212	hospital	ERR4280177_filtered.fasta	Enterobacter hormaechei	ERR4280186_filtered.fasta	Klebsiella aerogenes	Different Species				Enterobacter_hormaechei_ERR4280177_plasmid_AA739	Klebsiella_aerogenes_ERR4280186_plasmid_AA739	1
IMP	AL	4	BF	8	indirect	-212	hospital	ERR4280177_filtered.fasta	Enterobacter hormaechei	ERR4280186_filtered.fasta	Klebsiella aerogenes	Different Species				Enterobacter_hormaechei_ERR4280177_plasmid_AA739	Klebsiella_aerogenes_ERR4280186_plasmid_AA739	1
IMP	AL	4	BF	9	indirect	-213	hospital	ERR4280177_filtered.fasta	Enterobacter hormaechei	ERR4280186_filtered.fasta	Klebsiella aerogenes	Different Species				Enterobacter_hormaechei_ERR4280177_plasmid_AA739	Klebsiella_aerogenes_ERR4280186_plasmid_AA739	1
IMP	AL	4	BF	10	indirect	-213	hospital	ERR4280177_filtered.fasta	Enterobacter hormaechei	ERR4280186_filtered.fasta	Klebsiella aerogenes	Different Species				Enterobacter_hormaechei_ERR4280177_plasmid_AA739	Klebsiella_aerogenes_ERR4280186_plasmid_AA739	1
IMP	AL	4	BG	9	indirect	-218	hospital	ERR4280177_filtered.fasta	Enterobacter hormaechei	ERR4280212_filtered.fasta	Klebsiella aerogenes	Different Species
IMP	AL	4	BK	1	indirect	-444	hospital	ERR4280177_filtered.fasta	Enterobacter hormaechei	ERR4280187_filtered.fasta	Enterobacter hormaechei	Same Species	117752	0.99993	0.714844	Enterobacter_hormaechei_ERR4280177_plasmid_AA739	Enterobacter_hormaechei_ERR4280187_plasmid_AA739	0
IMP	AL	4	BK	2	indirect	-266	hospital	ERR4280177_filtered.fasta	Enterobacter hormaechei	ERR4280187_filtered.fasta	Enterobacter hormaechei	Same Species	117752	0.99993	0.714844	Enterobacter_hormaechei_ERR4280177_plasmid_AA739	Enterobacter_hormaechei_ERR4280187_plasmid_AA739	0
IMP	AL	4	BK	10	indirect	-77	hospital	ERR4280177_filtered.fasta	Enterobacter hormaechei	ERR4280187_filtered.fasta	Enterobacter hormaechei	Same Species	117752	0.99993	0.714844	Enterobacter_hormaechei_ERR4280177_plasmid_AA739	Enterobacter_hormaechei_ERR4280187_plasmid_AA739	0
IMP	AL	4	BK	12	indirect	-194	hospital	ERR4280177_filtered.fasta	Enterobacter hormaechei	ERR4280187_filtered.fasta	Enterobacter hormaechei	Same Species	117752	0.99993	0.714844	Enterobacter_hormaechei_ERR4280177_plasmid_AA739	Enterobacter_hormaechei_ERR4280187_plasmid_AA739	0
IMP	AL	4	BK	14	indirect	-232	hospital	ERR4280177_filtered.fasta	Enterobacter hormaechei	ERR4280187_filtered.fasta	Enterobacter hormaechei	Same Species	117752	0.99993	0.714844	Enterobacter_hormaechei_ERR4280177_plasmid_AA739	Enterobacter_hormaechei_ERR4280187_plasmid_AA739	0
IMP	AL	4	BL	15	indirect	-155	hospital	ERR4280177_filtered.fasta	Enterobacter hormaechei	ERR4280214_filtered.fasta	Enterobacter hormaechei	Same Species	23371	0.999937	0.735613	Enterobacter_hormaechei_ERR4280177_plasmid_AB040	Enterobacter_hormaechei_ERR4280214_plasmid_AB040	0
IMP	AL	4	BL	16	indirect	-156	building	ERR4280177_filtered.fasta	Enterobacter hormaechei	ERR4280214_filtered.fasta	Enterobacter hormaechei	Same Species	23371	0.999937	0.735613	Enterobacter_hormaechei_ERR4280177_plasmid_AB040	Enterobacter_hormaechei_ERR4280214_plasmid_AB040	0
IMP	AL	4	BL	17	indirect	-156	hospital	ERR4280177_filtered.fasta	Enterobacter hormaechei	ERR4280214_filtered.fasta	Enterobacter hormaechei	Same Species	23371	0.999937	0.735613	Enterobacter_hormaechei_ERR4280177_plasmid_AB040	Enterobacter_hormaechei_ERR4280214_plasmid_AB040	0
IMP	AL	4	BL	18	indirect	-157	building	ERR4280177_filtered.fasta	Enterobacter hormaechei	ERR4280214_filtered.fasta	Enterobacter hormaechei	Same Species	23371	0.999937	0.735613	Enterobacter_hormaechei_ERR4280177_plasmid_AB040	Enterobacter_hormaechei_ERR4280214_plasmid_AB040	0
IMP	AL	4	BL	19	indirect	-181	hospital	ERR4280177_filtered.fasta	Enterobacter hormaechei	ERR4280214_filtered.fasta	Enterobacter hormaechei	Same Species	23371	0.999937	0.735613	Enterobacter_hormaechei_ERR4280177_plasmid_AB040	Enterobacter_hormaechei_ERR4280214_plasmid_AB040	0
IMP	AL	4	BO	14	indirect	-119	hospital	ERR4280177_filtered.fasta	Enterobacter hormaechei	ERR4280196_filtered.fasta	Escherichia coli	Different Species				Enterobacter_hormaechei_ERR4280177_plasmid_AA739	Escherichia_coli_ERR4280196_plasmid_AA739	1
IMP	AL	4	BO	19	indirect	-186	hospital	ERR4280177_filtered.fasta	Enterobacter hormaechei	ERR4280196_filtered.fasta	Escherichia coli	Different Species				Enterobacter_hormaechei_ERR4280177_plasmid_AA739	Escherichia_coli_ERR4280196_plasmid_AA739	1
IMP	AL	4	BO	20	indirect	-219	hospital	ERR4280177_filtered.fasta	Enterobacter hormaechei	ERR4280196_filtered.fasta	Escherichia coli	Different Species				Enterobacter_hormaechei_ERR4280177_plasmid_AA739	Escherichia_coli_ERR4280196_plasmid_AA739	1
IMP	AL	4	BO	21	indirect	-242	hospital	ERR4280177_filtered.fasta	Enterobacter hormaechei	ERR4280196_filtered.fasta	Escherichia coli	Different Species				Enterobacter_hormaechei_ERR4280177_plasmid_AA739	Escherichia_coli_ERR4280196_plasmid_AA739	1
IMP	AL	4	BO	26	indirect	-270	hospital	ERR4280177_filtered.fasta	Enterobacter hormaechei	ERR4280196_filtered.fasta	Escherichia coli	Different Species				Enterobacter_hormaechei_ERR4280177_plasmid_AA739	Escherichia_coli_ERR4280196_plasmid_AA739	1
IMP	AL	4	BP	2	indirect	-263	hospital	ERR4280177_filtered.fasta	Enterobacter hormaechei	ERR4280192_filtered.fasta	Enterobacter asburiae	Different Species
IMP	AL	4	BP	3	indirect	-273	hospital	ERR4280177_filtered.fasta	Enterobacter hormaechei	ERR4280192_filtered.fasta	Enterobacter asburiae	Different Species
IMP	AL	4	BP	4	indirect	-273	hospital	ERR4280177_filtered.fasta	Enterobacter hormaechei	ERR4280192_filtered.fasta	Enterobacter asburiae	Different Species
IMP	AL	4	BP	5	indirect	-274	hospital	ERR4280177_filtered.fasta	Enterobacter hormaechei	ERR4280192_filtered.fasta	Enterobacter asburiae	Different Species
IMP	AL	4	BQ	1	indirect	-369	hospital	ERR4280177_filtered.fasta	Enterobacter hormaechei	ERR4280157_filtered.fasta	Citrobacter freundii	Different Species				Enterobacter_hormaechei_ERR4280177_plasmid_AA739	Citrobacter_freundii_ERR4280157_plasmid_AA739	0
IMP	AL	4	BQ	2	indirect	-368	hospital	ERR4280177_filtered.fasta	Enterobacter hormaechei	ERR4280157_filtered.fasta	Citrobacter freundii	Different Species				Enterobacter_hormaechei_ERR4280177_plasmid_AA739	Citrobacter_freundii_ERR4280157_plasmid_AA739	0
IMP	AL	4	BQ	3	indirect	-368	hospital	ERR4280177_filtered.fasta	Enterobacter hormaechei	ERR4280157_filtered.fasta	Citrobacter freundii	Different Species				Enterobacter_hormaechei_ERR4280177_plasmid_AA739	Citrobacter_freundii_ERR4280157_plasmid_AA739	0
IMP	AL	4	BQ	4	indirect	-361	hospital	ERR4280177_filtered.fasta	Enterobacter hormaechei	ERR4280157_filtered.fasta	Citrobacter freundii	Different Species				Enterobacter_hormaechei_ERR4280177_plasmid_AA739	Citrobacter_freundii_ERR4280157_plasmid_AA739	0
IMP	AL	4	BQ	5	indirect	-342	hospital	ERR4280177_filtered.fasta	Enterobacter hormaechei	ERR4280157_filtered.fasta	Citrobacter freundii	Different Species				Enterobacter_hormaechei_ERR4280177_plasmid_AA739	Citrobacter_freundii_ERR4280157_plasmid_AA739	0
IMP	AL	4	BQ	6	indirect	-328	hospital	ERR4280177_filtered.fasta	Enterobacter hormaechei	ERR4280157_filtered.fasta	Citrobacter freundii	Different Species				Enterobacter_hormaechei_ERR4280177_plasmid_AA739	Citrobacter_freundii_ERR4280157_plasmid_AA739	0
IMP	AL	4	BQ	7	indirect	-327	hospital	ERR4280177_filtered.fasta	Enterobacter hormaechei	ERR4280157_filtered.fasta	Citrobacter freundii	Different Species				Enterobacter_hormaechei_ERR4280177_plasmid_AA739	Citrobacter_freundii_ERR4280157_plasmid_AA739	0
IMP	AL	4	BQ	8	indirect	-327	hospital	ERR4280177_filtered.fasta	Enterobacter hormaechei	ERR4280157_filtered.fasta	Citrobacter freundii	Different Species				Enterobacter_hormaechei_ERR4280177_plasmid_AA739	Citrobacter_freundii_ERR4280157_plasmid_AA739	0
IMP	AL	4	BQ	9	indirect	-324	hospital	ERR4280177_filtered.fasta	Enterobacter hormaechei	ERR4280157_filtered.fasta	Citrobacter freundii	Different Species				Enterobacter_hormaechei_ERR4280177_plasmid_AA739	Citrobacter_freundii_ERR4280157_plasmid_AA739	0
IMP	AL	4	BQ	10	indirect	-324	hospital	ERR4280177_filtered.fasta	Enterobacter hormaechei	ERR4280157_filtered.fasta	Citrobacter freundii	Different Species				Enterobacter_hormaechei_ERR4280177_plasmid_AA739	Citrobacter_freundii_ERR4280157_plasmid_AA739	0
IMP	AL	4	BR	3	indirect	-217	building	ERR4280177_filtered.fasta	Enterobacter hormaechei	ERR4280228_filtered.fasta	Klebsiella pneumoniae	Different Species				Enterobacter_hormaechei_ERR4280177_plasmid_AA739	Klebsiella_pneumoniae_ERR4280228_plasmid_AA739	0
IMP	AL	4	BR	3	indirect	-217	building	ERR4280177_filtered.fasta	Enterobacter hormaechei	ERR4280229_filtered.fasta	Enterobacter hormaechei	Same Species	22417	0.999926	0.500718	Enterobacter_hormaechei_ERR4280177_plasmid_AA739	Enterobacter_hormaechei_ERR4280229_plasmid_AA739	1
IMP	AL	4	BR	3	indirect	-217	building	ERR4280177_filtered.fasta	Enterobacter hormaechei	ERR4280229_filtered.fasta	Enterobacter hormaechei	Same Species	22417	0.999926	0.500718	Enterobacter_hormaechei_ERR4280177_plasmid_AB040	Enterobacter_hormaechei_ERR4280229_plasmid_AB040	0
IMP	AL	4	BR	5	indirect	-218	building	ERR4280177_filtered.fasta	Enterobacter hormaechei	ERR4280228_filtered.fasta	Klebsiella pneumoniae	Different Species				Enterobacter_hormaechei_ERR4280177_plasmid_AA739	Klebsiella_pneumoniae_ERR4280228_plasmid_AA739	0
IMP	AL	4	BR	5	indirect	-218	building	ERR4280177_filtered.fasta	Enterobacter hormaechei	ERR4280229_filtered.fasta	Enterobacter hormaechei	Same Species	22417	0.999926	0.500718	Enterobacter_hormaechei_ERR4280177_plasmid_AA739	Enterobacter_hormaechei_ERR4280229_plasmid_AA739	1
IMP	AL	4	BR	5	indirect	-218	building	ERR4280177_filtered.fasta	Enterobacter hormaechei	ERR4280229_filtered.fasta	Enterobacter hormaechei	Same Species	22417	0.999926	0.500718	Enterobacter_hormaechei_ERR4280177_plasmid_AB040	Enterobacter_hormaechei_ERR4280229_plasmid_AB040	0
IMP	AL	4	BR	6	indirect	-270	building	ERR4280177_filtered.fasta	Enterobacter hormaechei	ERR4280228_filtered.fasta	Klebsiella pneumoniae	Different Species				Enterobacter_hormaechei_ERR4280177_plasmid_AA739	Klebsiella_pneumoniae_ERR4280228_plasmid_AA739	0
IMP	AL	4	BR	6	indirect	-270	building	ERR4280177_filtered.fasta	Enterobacter hormaechei	ERR4280229_filtered.fasta	Enterobacter hormaechei	Same Species	22417	0.999926	0.500718	Enterobacter_hormaechei_ERR4280177_plasmid_AA739	Enterobacter_hormaechei_ERR4280229_plasmid_AA739	1
IMP	AL	4	BR	6	indirect	-270	building	ERR4280177_filtered.fasta	Enterobacter hormaechei	ERR4280229_filtered.fasta	Enterobacter hormaechei	Same Species	22417	0.999926	0.500718	Enterobacter_hormaechei_ERR4280177_plasmid_AB040	Enterobacter_hormaechei_ERR4280229_plasmid_AB040	0
IMP	AL	4	BR	7	indirect	-286	building	ERR4280177_filtered.fasta	Enterobacter hormaechei	ERR4280228_filtered.fasta	Klebsiella pneumoniae	Different Species				Enterobacter_hormaechei_ERR4280177_plasmid_AA739	Klebsiella_pneumoniae_ERR4280228_plasmid_AA739	0
IMP	AL	4	BR	7	indirect	-286	building	ERR4280177_filtered.fasta	Enterobacter hormaechei	ERR4280229_filtered.fasta	Enterobacter hormaechei	Same Species	22417	0.999926	0.500718	Enterobacter_hormaechei_ERR4280177_plasmid_AA739	Enterobacter_hormaechei_ERR4280229_plasmid_AA739	1
IMP	AL	4	BR	7	indirect	-286	building	ERR4280177_filtered.fasta	Enterobacter hormaechei	ERR4280229_filtered.fasta	Enterobacter hormaechei	Same Species	22417	0.999926	0.500718	Enterobacter_hormaechei_ERR4280177_plasmid_AB040	Enterobacter_hormaechei_ERR4280229_plasmid_AB040	0
IMP	AL	4	BS	1	indirect	-246	hospital	ERR4280177_filtered.fasta	Enterobacter hormaechei	ERR4280194_filtered.fasta	Escherichia coli	Different Species				Enterobacter_hormaechei_ERR4280177_plasmid_AA739	Escherichia_coli_ERR4280194_plasmid_AA739	0
IMP	AL	4	BS	2	indirect	-293	hospital	ERR4280177_filtered.fasta	Enterobacter hormaechei	ERR4280194_filtered.fasta	Escherichia coli	Different Species				Enterobacter_hormaechei_ERR4280177_plasmid_AA739	Escherichia_coli_ERR4280194_plasmid_AA739	0
IMP	AL	4	BT	1	indirect	-161	hospital	ERR4280177_filtered.fasta	Enterobacter hormaechei	ERR4280230_filtered.fasta	Enterobacter asburiae	Different Species
IMP	AL	4	BT	2	indirect	-276	hospital	ERR4280177_filtered.fasta	Enterobacter hormaechei	ERR4280230_filtered.fasta	Enterobacter asburiae	Different Species
IMP	AL	4	BU	1	indirect	-282	building	ERR4280177_filtered.fasta	Enterobacter hormaechei	ERR4280231_filtered.fasta	Enterobacter roggenkampii	Different Species				Enterobacter_hormaechei_ERR4280177_plasmid_AB040	Enterobacter_roggenkampii_ERR4280231_plasmid_AB040	0
IMP	AL	4	BV	1	direct	9	hospital	ERR4280177_filtered.fasta	Enterobacter hormaechei	ERR4280193_filtered.fasta	Enterobacter hormaechei	Same Species	118707	0.999734	0.65625	Enterobacter_hormaechei_ERR4280177_plasmid_AA739	Enterobacter_hormaechei_ERR4280193_plasmid_AA739	1
IMP	AL	4	BV	2	indirect	-35	hospital	ERR4280177_filtered.fasta	Enterobacter hormaechei	ERR4280193_filtered.fasta	Enterobacter hormaechei	Same Species	118707	0.999734	0.65625	Enterobacter_hormaechei_ERR4280177_plasmid_AA739	Enterobacter_hormaechei_ERR4280193_plasmid_AA739	1
IMP	AL	4	BV	3	indirect	-77	hospital	ERR4280177_filtered.fasta	Enterobacter hormaechei	ERR4280193_filtered.fasta	Enterobacter hormaechei	Same Species	118707	0.999734	0.65625	Enterobacter_hormaechei_ERR4280177_plasmid_AA739	Enterobacter_hormaechei_ERR4280193_plasmid_AA739	1
IMP	AL	4	BV	4	indirect	-78	hospital	ERR4280177_filtered.fasta	Enterobacter hormaechei	ERR4280193_filtered.fasta	Enterobacter hormaechei	Same Species	118707	0.999734	0.65625	Enterobacter_hormaechei_ERR4280177_plasmid_AA739	Enterobacter_hormaechei_ERR4280193_plasmid_AA739	1
IMP	AL	4	BV	5	indirect	-82	hospital	ERR4280177_filtered.fasta	Enterobacter hormaechei	ERR4280193_filtered.fasta	Enterobacter hormaechei	Same Species	118707	0.999734	0.65625	Enterobacter_hormaechei_ERR4280177_plasmid_AA739	Enterobacter_hormaechei_ERR4280193_plasmid_AA739	1
IMP	AL	4	BV	6	indirect	-82	hospital	ERR4280177_filtered.fasta	Enterobacter hormaechei	ERR4280193_filtered.fasta	Enterobacter hormaechei	Same Species	118707	0.999734	0.65625	Enterobacter_hormaechei_ERR4280177_plasmid_AA739	Enterobacter_hormaechei_ERR4280193_plasmid_AA739	1
IMP	AL	4	BV	7	indirect	-83	hospital	ERR4280177_filtered.fasta	Enterobacter hormaechei	ERR4280193_filtered.fasta	Enterobacter hormaechei	Same Species	118707	0.999734	0.65625	Enterobacter_hormaechei_ERR4280177_plasmid_AA739	Enterobacter_hormaechei_ERR4280193_plasmid_AA739	1
IMP	AL	4	BV	8	indirect	-118	hospital	ERR4280177_filtered.fasta	Enterobacter hormaechei	ERR4280193_filtered.fasta	Enterobacter hormaechei	Same Species	118707	0.999734	0.65625	Enterobacter_hormaechei_ERR4280177_plasmid_AA739	Enterobacter_hormaechei_ERR4280193_plasmid_AA739	1
IMP	AL	4	BV	9	indirect	-175	hospital	ERR4280177_filtered.fasta	Enterobacter hormaechei	ERR4280193_filtered.fasta	Enterobacter hormaechei	Same Species	118707	0.999734	0.65625	Enterobacter_hormaechei_ERR4280177_plasmid_AA739	Enterobacter_hormaechei_ERR4280193_plasmid_AA739	1
IMP	AL	4	BV	10	indirect	-228	hospital	ERR4280177_filtered.fasta	Enterobacter hormaechei	ERR4280193_filtered.fasta	Enterobacter hormaechei	Same Species	118707	0.999734	0.65625	Enterobacter_hormaechei_ERR4280177_plasmid_AA739	Enterobacter_hormaechei_ERR4280193_plasmid_AA739	1
IMP	AL	4	BV	11	indirect	-229	hospital	ERR4280177_filtered.fasta	Enterobacter hormaechei	ERR4280193_filtered.fasta	Enterobacter hormaechei	Same Species	118707	0.999734	0.65625	Enterobacter_hormaechei_ERR4280177_plasmid_AA739	Enterobacter_hormaechei_ERR4280193_plasmid_AA739	1
IMP	AL	4	BV	12	indirect	-287	hospital	ERR4280177_filtered.fasta	Enterobacter hormaechei	ERR4280193_filtered.fasta	Enterobacter hormaechei	Same Species	118707	0.999734	0.65625	Enterobacter_hormaechei_ERR4280177_plasmid_AA739	Enterobacter_hormaechei_ERR4280193_plasmid_AA739	1
IMP	AL	4	BW	7	indirect	-244	hospital	ERR4280177_filtered.fasta	Enterobacter hormaechei	ERR4280234_filtered.fasta	Enterobacter hormaechei	Same Species	22189	0.999924	0.587816	Enterobacter_hormaechei_ERR4280177_plasmid_AA739	Enterobacter_hormaechei_ERR4280234_plasmid_AA739	1
IMP	AL	4	BW	8	indirect	-245	hospital	ERR4280177_filtered.fasta	Enterobacter hormaechei	ERR4280234_filtered.fasta	Enterobacter hormaechei	Same Species	22189	0.999924	0.587816	Enterobacter_hormaechei_ERR4280177_plasmid_AA739	Enterobacter_hormaechei_ERR4280234_plasmid_AA739	1
IMP	AL	4	BX	6	indirect	-241	hospital	ERR4280177_filtered.fasta	Enterobacter hormaechei	ERR4280232_filtered.fasta	Enterobacter asburiae	Different Species
IMP	AL	4	BX	6	indirect	-241	hospital	ERR4280177_filtered.fasta	Enterobacter hormaechei	ERR4280233_filtered.fasta	Escherichia coli	Different Species				Enterobacter_hormaechei_ERR4280177_plasmid_AA739	Escherichia_coli_ERR4280233_plasmid_AA739	1
IMP	AL	4	BX	7	indirect	-247	hospital	ERR4280177_filtered.fasta	Enterobacter hormaechei	ERR4280232_filtered.fasta	Enterobacter asburiae	Different Species
IMP	AL	4	BX	7	indirect	-247	hospital	ERR4280177_filtered.fasta	Enterobacter hormaechei	ERR4280233_filtered.fasta	Escherichia coli	Different Species				Enterobacter_hormaechei_ERR4280177_plasmid_AA739	Escherichia_coli_ERR4280233_plasmid_AA739	1
IMP	AL	4	BX	8	indirect	-247	hospital	ERR4280177_filtered.fasta	Enterobacter hormaechei	ERR4280232_filtered.fasta	Enterobacter asburiae	Different Species
IMP	AL	4	BX	8	indirect	-247	hospital	ERR4280177_filtered.fasta	Enterobacter hormaechei	ERR4280233_filtered.fasta	Escherichia coli	Different Species				Enterobacter_hormaechei_ERR4280177_plasmid_AA739	Escherichia_coli_ERR4280233_plasmid_AA739	1
IMP	AL	4	BX	9	indirect	-248	hospital	ERR4280177_filtered.fasta	Enterobacter hormaechei	ERR4280232_filtered.fasta	Enterobacter asburiae	Different Species
IMP	AL	4	BX	9	indirect	-248	hospital	ERR4280177_filtered.fasta	Enterobacter hormaechei	ERR4280233_filtered.fasta	Escherichia coli	Different Species				Enterobacter_hormaechei_ERR4280177_plasmid_AA739	Escherichia_coli_ERR4280233_plasmid_AA739	1
IMP	AL	4	BX	10	indirect	-249	hospital	ERR4280177_filtered.fasta	Enterobacter hormaechei	ERR4280232_filtered.fasta	Enterobacter asburiae	Different Species
IMP	AL	4	BX	10	indirect	-249	hospital	ERR4280177_filtered.fasta	Enterobacter hormaechei	ERR4280233_filtered.fasta	Escherichia coli	Different Species				Enterobacter_hormaechei_ERR4280177_plasmid_AA739	Escherichia_coli_ERR4280233_plasmid_AA739	1
IMP	AL	4	BX	11	indirect	-261	hospital	ERR4280177_filtered.fasta	Enterobacter hormaechei	ERR4280232_filtered.fasta	Enterobacter asburiae	Different Species
IMP	AL	4	BX	11	indirect	-261	hospital	ERR4280177_filtered.fasta	Enterobacter hormaechei	ERR4280233_filtered.fasta	Escherichia coli	Different Species				Enterobacter_hormaechei_ERR4280177_plasmid_AA739	Escherichia_coli_ERR4280233_plasmid_AA739	1
IMP	AL	4	BX	12	indirect	-261	hospital	ERR4280177_filtered.fasta	Enterobacter hormaechei	ERR4280232_filtered.fasta	Enterobacter asburiae	Different Species
IMP	AL	4	BX	12	indirect	-261	hospital	ERR4280177_filtered.fasta	Enterobacter hormaechei	ERR4280233_filtered.fasta	Escherichia coli	Different Species				Enterobacter_hormaechei_ERR4280177_plasmid_AA739	Escherichia_coli_ERR4280233_plasmid_AA739	1
IMP	AL	4	BX	13	indirect	-262	hospital	ERR4280177_filtered.fasta	Enterobacter hormaechei	ERR4280232_filtered.fasta	Enterobacter asburiae	Different Species
IMP	AL	4	BX	13	indirect	-262	hospital	ERR4280177_filtered.fasta	Enterobacter hormaechei	ERR4280233_filtered.fasta	Escherichia coli	Different Species				Enterobacter_hormaechei_ERR4280177_plasmid_AA739	Escherichia_coli_ERR4280233_plasmid_AA739	1
IMP	AL	4	BX	14	indirect	-262	hospital	ERR4280177_filtered.fasta	Enterobacter hormaechei	ERR4280232_filtered.fasta	Enterobacter asburiae	Different Species
IMP	AL	4	BX	14	indirect	-262	hospital	ERR4280177_filtered.fasta	Enterobacter hormaechei	ERR4280233_filtered.fasta	Escherichia coli	Different Species				Enterobacter_hormaechei_ERR4280177_plasmid_AA739	Escherichia_coli_ERR4280233_plasmid_AA739	1
IMP	AL	4	BY	1	indirect	-266	ward	ERR4280177_filtered.fasta	Enterobacter hormaechei	ERR4280235_filtered.fasta	Enterobacter hormaechei	Same Species	9	0.999946	0.0135135	Enterobacter_hormaechei_ERR4280177_plasmid_AB040	Enterobacter_hormaechei_ERR4280235_plasmid_AB040	0
IMP	AL	4	BY	2	indirect	-294	building	ERR4280177_filtered.fasta	Enterobacter hormaechei	ERR4280235_filtered.fasta	Enterobacter hormaechei	Same Species	9	0.999946	0.0135135	Enterobacter_hormaechei_ERR4280177_plasmid_AB040	Enterobacter_hormaechei_ERR4280235_plasmid_AB040	0
IMP	AL	4	BY	3	indirect	-295	ward	ERR4280177_filtered.fasta	Enterobacter hormaechei	ERR4280235_filtered.fasta	Enterobacter hormaechei	Same Species	9	0.999946	0.0135135	Enterobacter_hormaechei_ERR4280177_plasmid_AB040	Enterobacter_hormaechei_ERR4280235_plasmid_AB040	0
IMP	AL	4	BY	4	indirect	-330	building	ERR4280177_filtered.fasta	Enterobacter hormaechei	ERR4280235_filtered.fasta	Enterobacter hormaechei	Same Species	9	0.999946	0.0135135	Enterobacter_hormaechei_ERR4280177_plasmid_AB040	Enterobacter_hormaechei_ERR4280235_plasmid_AB040	0
IMP	AL	5	AM	1	indirect	-300	building	ERR4280177_filtered.fasta	Enterobacter hormaechei	ERR4280182_filtered.fasta	Enterobacter hormaechei	Same Species	2	0.999972	0.0110169	Enterobacter_hormaechei_ERR4280177_plasmid_AA739	Enterobacter_hormaechei_ERR4280182_plasmid_AA739	1
IMP	AL	5	AM	1	indirect	-300	building	ERR4280177_filtered.fasta	Enterobacter hormaechei	ERR4280182_filtered.fasta	Enterobacter hormaechei	Same Species	2	0.999972	0.0110169	Enterobacter_hormaechei_ERR4280177_plasmid_AB040	Enterobacter_hormaechei_ERR4280182_plasmid_AB040	2
IMP	AL	5	AM	1	indirect	-300	building	ERR4280177_filtered.fasta	Enterobacter hormaechei	ERR4280182_filtered.fasta	Enterobacter hormaechei	Same Species	2	0.999972	0.0110169	Enterobacter_hormaechei_ERR4280177_plasmid_AG165	Enterobacter_hormaechei_ERR4280182_plasmid_AG165	1
IMP	AL	5	AM	2	indirect	-58	hospital	ERR4280177_filtered.fasta	Enterobacter hormaechei	ERR4280182_filtered.fasta	Enterobacter hormaechei	Same Species	2	0.999972	0.0110169	Enterobacter_hormaechei_ERR4280177_plasmid_AA739	Enterobacter_hormaechei_ERR4280182_plasmid_AA739	1
IMP	AL	5	AM	2	indirect	-58	hospital	ERR4280177_filtered.fasta	Enterobacter hormaechei	ERR4280182_filtered.fasta	Enterobacter hormaechei	Same Species	2	0.999972	0.0110169	Enterobacter_hormaechei_ERR4280177_plasmid_AB040	Enterobacter_hormaechei_ERR4280182_plasmid_AB040	2
IMP	AL	5	AM	2	indirect	-58	hospital	ERR4280177_filtered.fasta	Enterobacter hormaechei	ERR4280182_filtered.fasta	Enterobacter hormaechei	Same Species	2	0.999972	0.0110169	Enterobacter_hormaechei_ERR4280177_plasmid_AG165	Enterobacter_hormaechei_ERR4280182_plasmid_AG165	1
IMP	AL	5	AM	3	indirect	-2	hospital	ERR4280177_filtered.fasta	Enterobacter hormaechei	ERR4280182_filtered.fasta	Enterobacter hormaechei	Same Species	2	0.999972	0.0110169	Enterobacter_hormaechei_ERR4280177_plasmid_AA739	Enterobacter_hormaechei_ERR4280182_plasmid_AA739	1
IMP	AL	5	AM	3	indirect	-2	hospital	ERR4280177_filtered.fasta	Enterobacter hormaechei	ERR4280182_filtered.fasta	Enterobacter hormaechei	Same Species	2	0.999972	0.0110169	Enterobacter_hormaechei_ERR4280177_plasmid_AB040	Enterobacter_hormaechei_ERR4280182_plasmid_AB040	2
IMP	AL	5	AM	3	indirect	-2	hospital	ERR4280177_filtered.fasta	Enterobacter hormaechei	ERR4280182_filtered.fasta	Enterobacter hormaechei	Same Species	2	0.999972	0.0110169	Enterobacter_hormaechei_ERR4280177_plasmid_AG165	Enterobacter_hormaechei_ERR4280182_plasmid_AG165	1
IMP	AL	5	AM	4	indirect	-5	ward	ERR4280177_filtered.fasta	Enterobacter hormaechei	ERR4280182_filtered.fasta	Enterobacter hormaechei	Same Species	2	0.999972	0.0110169	Enterobacter_hormaechei_ERR4280177_plasmid_AA739	Enterobacter_hormaechei_ERR4280182_plasmid_AA739	1
IMP	AL	5	AM	4	indirect	-5	ward	ERR4280177_filtered.fasta	Enterobacter hormaechei	ERR4280182_filtered.fasta	Enterobacter hormaechei	Same Species	2	0.999972	0.0110169	Enterobacter_hormaechei_ERR4280177_plasmid_AB040	Enterobacter_hormaechei_ERR4280182_plasmid_AB040	2
IMP	AL	5	AM	4	indirect	-5	ward	ERR4280177_filtered.fasta	Enterobacter hormaechei	ERR4280182_filtered.fasta	Enterobacter hormaechei	Same Species	2	0.999972	0.0110169	Enterobacter_hormaechei_ERR4280177_plasmid_AG165	Enterobacter_hormaechei_ERR4280182_plasmid_AG165	1
IMP	AL	5	AM	5	indirect	-12	building	ERR4280177_filtered.fasta	Enterobacter hormaechei	ERR4280182_filtered.fasta	Enterobacter hormaechei	Same Species	2	0.999972	0.0110169	Enterobacter_hormaechei_ERR4280177_plasmid_AA739	Enterobacter_hormaechei_ERR4280182_plasmid_AA739	1
IMP	AL	5	AM	5	indirect	-12	building	ERR4280177_filtered.fasta	Enterobacter hormaechei	ERR4280182_filtered.fasta	Enterobacter hormaechei	Same Species	2	0.999972	0.0110169	Enterobacter_hormaechei_ERR4280177_plasmid_AB040	Enterobacter_hormaechei_ERR4280182_plasmid_AB040	2
IMP	AL	5	AM	5	indirect	-12	building	ERR4280177_filtered.fasta	Enterobacter hormaechei	ERR4280182_filtered.fasta	Enterobacter hormaechei	Same Species	2	0.999972	0.0110169	Enterobacter_hormaechei_ERR4280177_plasmid_AG165	Enterobacter_hormaechei_ERR4280182_plasmid_AG165	1
IMP	AL	5	AM	6	indirect	-17	ward	ERR4280177_filtered.fasta	Enterobacter hormaechei	ERR4280182_filtered.fasta	Enterobacter hormaechei	Same Species	2	0.999972	0.0110169	Enterobacter_hormaechei_ERR4280177_plasmid_AA739	Enterobacter_hormaechei_ERR4280182_plasmid_AA739	1
IMP	AL	5	AM	6	indirect	-17	ward	ERR4280177_filtered.fasta	Enterobacter hormaechei	ERR4280182_filtered.fasta	Enterobacter hormaechei	Same Species	2	0.999972	0.0110169	Enterobacter_hormaechei_ERR4280177_plasmid_AB040	Enterobacter_hormaechei_ERR4280182_plasmid_AB040	2
IMP	AL	5	AM	6	indirect	-17	ward	ERR4280177_filtered.fasta	Enterobacter hormaechei	ERR4280182_filtered.fasta	Enterobacter hormaechei	Same Species	2	0.999972	0.0110169	Enterobacter_hormaechei_ERR4280177_plasmid_AG165	Enterobacter_hormaechei_ERR4280182_plasmid_AG165	1
IMP	AL	5	AM	7	indirect	-17	building	ERR4280177_filtered.fasta	Enterobacter hormaechei	ERR4280182_filtered.fasta	Enterobacter hormaechei	Same Species	2	0.999972	0.0110169	Enterobacter_hormaechei_ERR4280177_plasmid_AA739	Enterobacter_hormaechei_ERR4280182_plasmid_AA739	1
IMP	AL	5	AM	7	indirect	-17	building	ERR4280177_filtered.fasta	Enterobacter hormaechei	ERR4280182_filtered.fasta	Enterobacter hormaechei	Same Species	2	0.999972	0.0110169	Enterobacter_hormaechei_ERR4280177_plasmid_AB040	Enterobacter_hormaechei_ERR4280182_plasmid_AB040	2
IMP	AL	5	AM	7	indirect	-17	building	ERR4280177_filtered.fasta	Enterobacter hormaechei	ERR4280182_filtered.fasta	Enterobacter hormaechei	Same Species	2	0.999972	0.0110169	Enterobacter_hormaechei_ERR4280177_plasmid_AG165	Enterobacter_hormaechei_ERR4280182_plasmid_AG165	1
IMP	AL	5	AM	8	indirect	-18	ward	ERR4280177_filtered.fasta	Enterobacter hormaechei	ERR4280182_filtered.fasta	Enterobacter hormaechei	Same Species	2	0.999972	0.0110169	Enterobacter_hormaechei_ERR4280177_plasmid_AA739	Enterobacter_hormaechei_ERR4280182_plasmid_AA739	1
IMP	AL	5	AM	8	indirect	-18	ward	ERR4280177_filtered.fasta	Enterobacter hormaechei	ERR4280182_filtered.fasta	Enterobacter hormaechei	Same Species	2	0.999972	0.0110169	Enterobacter_hormaechei_ERR4280177_plasmid_AB040	Enterobacter_hormaechei_ERR4280182_plasmid_AB040	2
IMP	AL	5	AM	8	indirect	-18	ward	ERR4280177_filtered.fasta	Enterobacter hormaechei	ERR4280182_filtered.fasta	Enterobacter hormaechei	Same Species	2	0.999972	0.0110169	Enterobacter_hormaechei_ERR4280177_plasmid_AG165	Enterobacter_hormaechei_ERR4280182_plasmid_AG165	1
IMP	AL	5	AM	9	indirect	-22	ward	ERR4280177_filtered.fasta	Enterobacter hormaechei	ERR4280182_filtered.fasta	Enterobacter hormaechei	Same Species	2	0.999972	0.0110169	Enterobacter_hormaechei_ERR4280177_plasmid_AA739	Enterobacter_hormaechei_ERR4280182_plasmid_AA739	1
IMP	AL	5	AM	9	indirect	-22	ward	ERR4280177_filtered.fasta	Enterobacter hormaechei	ERR4280182_filtered.fasta	Enterobacter hormaechei	Same Species	2	0.999972	0.0110169	Enterobacter_hormaechei_ERR4280177_plasmid_AB040	Enterobacter_hormaechei_ERR4280182_plasmid_AB040	2
IMP	AL	5	AM	9	indirect	-22	ward	ERR4280177_filtered.fasta	Enterobacter hormaechei	ERR4280182_filtered.fasta	Enterobacter hormaechei	Same Species	2	0.999972	0.0110169	Enterobacter_hormaechei_ERR4280177_plasmid_AG165	Enterobacter_hormaechei_ERR4280182_plasmid_AG165	1
IMP	AL	5	AM	10	indirect	-22	building	ERR4280177_filtered.fasta	Enterobacter hormaechei	ERR4280182_filtered.fasta	Enterobacter hormaechei	Same Species	2	0.999972	0.0110169	Enterobacter_hormaechei_ERR4280177_plasmid_AA739	Enterobacter_hormaechei_ERR4280182_plasmid_AA739	1
IMP	AL	5	AM	10	indirect	-22	building	ERR4280177_filtered.fasta	Enterobacter hormaechei	ERR4280182_filtered.fasta	Enterobacter hormaechei	Same Species	2	0.999972	0.0110169	Enterobacter_hormaechei_ERR4280177_plasmid_AB040	Enterobacter_hormaechei_ERR4280182_plasmid_AB040	2
IMP	AL	5	AM	10	indirect	-22	building	ERR4280177_filtered.fasta	Enterobacter hormaechei	ERR4280182_filtered.fasta	Enterobacter hormaechei	Same Species	2	0.999972	0.0110169	Enterobacter_hormaechei_ERR4280177_plasmid_AG165	Enterobacter_hormaechei_ERR4280182_plasmid_AG165	1
IMP	AL	5	AM	11	indirect	-23	building	ERR4280177_filtered.fasta	Enterobacter hormaechei	ERR4280182_filtered.fasta	Enterobacter hormaechei	Same Species	2	0.999972	0.0110169	Enterobacter_hormaechei_ERR4280177_plasmid_AA739	Enterobacter_hormaechei_ERR4280182_plasmid_AA739	1
IMP	AL	5	AM	11	indirect	-23	building	ERR4280177_filtered.fasta	Enterobacter hormaechei	ERR4280182_filtered.fasta	Enterobacter hormaechei	Same Species	2	0.999972	0.0110169	Enterobacter_hormaechei_ERR4280177_plasmid_AB040	Enterobacter_hormaechei_ERR4280182_plasmid_AB040	2
IMP	AL	5	AM	11	indirect	-23	building	ERR4280177_filtered.fasta	Enterobacter hormaechei	ERR4280182_filtered.fasta	Enterobacter hormaechei	Same Species	2	0.999972	0.0110169	Enterobacter_hormaechei_ERR4280177_plasmid_AG165	Enterobacter_hormaechei_ERR4280182_plasmid_AG165	1
IMP	AL	5	AN	1	indirect	-19	hospital	ERR4280177_filtered.fasta	Enterobacter hormaechei	ERR4280175_filtered.fasta	Enterobacter ludwigii	Different Species				Enterobacter_hormaechei_ERR4280177_plasmid_AA739	Enterobacter_ludwigii_ERR4280175_plasmid_AA739	1
IMP	AL	5	AO	1	indirect	-514	hospital	ERR4280177_filtered.fasta	Enterobacter hormaechei	ERR4280176_filtered.fasta	Klebsiella pneumoniae	Different Species				Enterobacter_hormaechei_ERR4280177_plasmid_AA739	Klebsiella_pneumoniae_ERR4280176_plasmid_AA739	0
IMP	AL	5	AO	2	indirect	-508	hospital	ERR4280177_filtered.fasta	Enterobacter hormaechei	ERR4280176_filtered.fasta	Klebsiella pneumoniae	Different Species				Enterobacter_hormaechei_ERR4280177_plasmid_AA739	Klebsiella_pneumoniae_ERR4280176_plasmid_AA739	0
IMP	AL	5	AO	3	indirect	-507	hospital	ERR4280177_filtered.fasta	Enterobacter hormaechei	ERR4280176_filtered.fasta	Klebsiella pneumoniae	Different Species				Enterobacter_hormaechei_ERR4280177_plasmid_AA739	Klebsiella_pneumoniae_ERR4280176_plasmid_AA739	0
IMP	AL	5	AO	4	indirect	-507	hospital	ERR4280177_filtered.fasta	Enterobacter hormaechei	ERR4280176_filtered.fasta	Klebsiella pneumoniae	Different Species				Enterobacter_hormaechei_ERR4280177_plasmid_AA739	Klebsiella_pneumoniae_ERR4280176_plasmid_AA739	0
IMP	AL	5	AO	5	indirect	-473	hospital	ERR4280177_filtered.fasta	Enterobacter hormaechei	ERR4280176_filtered.fasta	Klebsiella pneumoniae	Different Species				Enterobacter_hormaechei_ERR4280177_plasmid_AA739	Klebsiella_pneumoniae_ERR4280176_plasmid_AA739	0
IMP	AL	5	AO	6	indirect	-469	hospital	ERR4280177_filtered.fasta	Enterobacter hormaechei	ERR4280176_filtered.fasta	Klebsiella pneumoniae	Different Species				Enterobacter_hormaechei_ERR4280177_plasmid_AA739	Klebsiella_pneumoniae_ERR4280176_plasmid_AA739	0
IMP	AL	5	AO	7	indirect	-398	hospital	ERR4280177_filtered.fasta	Enterobacter hormaechei	ERR4280176_filtered.fasta	Klebsiella pneumoniae	Different Species				Enterobacter_hormaechei_ERR4280177_plasmid_AA739	Klebsiella_pneumoniae_ERR4280176_plasmid_AA739	0
IMP	AL	5	AO	8	indirect	-396	hospital	ERR4280177_filtered.fasta	Enterobacter hormaechei	ERR4280176_filtered.fasta	Klebsiella pneumoniae	Different Species				Enterobacter_hormaechei_ERR4280177_plasmid_AA739	Klebsiella_pneumoniae_ERR4280176_plasmid_AA739	0
IMP	AL	5	AO	9	indirect	-395	hospital	ERR4280177_filtered.fasta	Enterobacter hormaechei	ERR4280176_filtered.fasta	Klebsiella pneumoniae	Different Species				Enterobacter_hormaechei_ERR4280177_plasmid_AA739	Klebsiella_pneumoniae_ERR4280176_plasmid_AA739	0
IMP	AL	5	AO	10	indirect	-395	hospital	ERR4280177_filtered.fasta	Enterobacter hormaechei	ERR4280176_filtered.fasta	Klebsiella pneumoniae	Different Species				Enterobacter_hormaechei_ERR4280177_plasmid_AA739	Klebsiella_pneumoniae_ERR4280176_plasmid_AA739	0
IMP	AL	5	AO	11	indirect	-387	hospital	ERR4280177_filtered.fasta	Enterobacter hormaechei	ERR4280176_filtered.fasta	Klebsiella pneumoniae	Different Species				Enterobacter_hormaechei_ERR4280177_plasmid_AA739	Klebsiella_pneumoniae_ERR4280176_plasmid_AA739	0
IMP	AL	5	AO	12	indirect	-338	hospital	ERR4280177_filtered.fasta	Enterobacter hormaechei	ERR4280176_filtered.fasta	Klebsiella pneumoniae	Different Species				Enterobacter_hormaechei_ERR4280177_plasmid_AA739	Klebsiella_pneumoniae_ERR4280176_plasmid_AA739	0
IMP	AL	5	AO	13	indirect	-337	hospital	ERR4280177_filtered.fasta	Enterobacter hormaechei	ERR4280176_filtered.fasta	Klebsiella pneumoniae	Different Species				Enterobacter_hormaechei_ERR4280177_plasmid_AA739	Klebsiella_pneumoniae_ERR4280176_plasmid_AA739	0
IMP	AL	5	AO	14	indirect	-337	hospital	ERR4280177_filtered.fasta	Enterobacter hormaechei	ERR4280176_filtered.fasta	Klebsiella pneumoniae	Different Species				Enterobacter_hormaechei_ERR4280177_plasmid_AA739	Klebsiella_pneumoniae_ERR4280176_plasmid_AA739	0
IMP	AL	5	AO	15	indirect	-334	hospital	ERR4280177_filtered.fasta	Enterobacter hormaechei	ERR4280176_filtered.fasta	Klebsiella pneumoniae	Different Species				Enterobacter_hormaechei_ERR4280177_plasmid_AA739	Klebsiella_pneumoniae_ERR4280176_plasmid_AA739	0
IMP	AL	5	AO	16	indirect	-300	hospital	ERR4280177_filtered.fasta	Enterobacter hormaechei	ERR4280176_filtered.fasta	Klebsiella pneumoniae	Different Species				Enterobacter_hormaechei_ERR4280177_plasmid_AA739	Klebsiella_pneumoniae_ERR4280176_plasmid_AA739	0
IMP	AL	5	AO	17	indirect	-211	hospital	ERR4280177_filtered.fasta	Enterobacter hormaechei	ERR4280176_filtered.fasta	Klebsiella pneumoniae	Different Species				Enterobacter_hormaechei_ERR4280177_plasmid_AA739	Klebsiella_pneumoniae_ERR4280176_plasmid_AA739	0
IMP	AL	5	AO	18	indirect	-204	hospital	ERR4280177_filtered.fasta	Enterobacter hormaechei	ERR4280176_filtered.fasta	Klebsiella pneumoniae	Different Species				Enterobacter_hormaechei_ERR4280177_plasmid_AA739	Klebsiella_pneumoniae_ERR4280176_plasmid_AA739	0
IMP	AL	5	AO	19	indirect	-204	hospital	ERR4280177_filtered.fasta	Enterobacter hormaechei	ERR4280176_filtered.fasta	Klebsiella pneumoniae	Different Species				Enterobacter_hormaechei_ERR4280177_plasmid_AA739	Klebsiella_pneumoniae_ERR4280176_plasmid_AA739	0
IMP	AL	5	AO	20	indirect	-202	hospital	ERR4280177_filtered.fasta	Enterobacter hormaechei	ERR4280176_filtered.fasta	Klebsiella pneumoniae	Different Species				Enterobacter_hormaechei_ERR4280177_plasmid_AA739	Klebsiella_pneumoniae_ERR4280176_plasmid_AA739	0
IMP	AL	5	AO	21	indirect	-153	hospital	ERR4280177_filtered.fasta	Enterobacter hormaechei	ERR4280176_filtered.fasta	Klebsiella pneumoniae	Different Species				Enterobacter_hormaechei_ERR4280177_plasmid_AA739	Klebsiella_pneumoniae_ERR4280176_plasmid_AA739	0
IMP	AL	5	AO	22	indirect	-131	hospital	ERR4280177_filtered.fasta	Enterobacter hormaechei	ERR4280176_filtered.fasta	Klebsiella pneumoniae	Different Species				Enterobacter_hormaechei_ERR4280177_plasmid_AA739	Klebsiella_pneumoniae_ERR4280176_plasmid_AA739	0
IMP	AL	5	AO	23	indirect	-129	hospital	ERR4280177_filtered.fasta	Enterobacter hormaechei	ERR4280176_filtered.fasta	Klebsiella pneumoniae	Different Species				Enterobacter_hormaechei_ERR4280177_plasmid_AA739	Klebsiella_pneumoniae_ERR4280176_plasmid_AA739	0
IMP	AL	5	AO	24	indirect	-107	hospital	ERR4280177_filtered.fasta	Enterobacter hormaechei	ERR4280176_filtered.fasta	Klebsiella pneumoniae	Different Species				Enterobacter_hormaechei_ERR4280177_plasmid_AA739	Klebsiella_pneumoniae_ERR4280176_plasmid_AA739	0
IMP	AL	5	AO	25	indirect	-54	hospital	ERR4280177_filtered.fasta	Enterobacter hormaechei	ERR4280176_filtered.fasta	Klebsiella pneumoniae	Different Species				Enterobacter_hormaechei_ERR4280177_plasmid_AA739	Klebsiella_pneumoniae_ERR4280176_plasmid_AA739	0
IMP	AL	5	AO	26	direct	1	hospital	ERR4280177_filtered.fasta	Enterobacter hormaechei	ERR4280176_filtered.fasta	Klebsiella pneumoniae	Different Species				Enterobacter_hormaechei_ERR4280177_plasmid_AA739	Klebsiella_pneumoniae_ERR4280176_plasmid_AA739	0
IMP	AL	5	AO	27	indirect	-34	hospital	ERR4280177_filtered.fasta	Enterobacter hormaechei	ERR4280176_filtered.fasta	Klebsiella pneumoniae	Different Species				Enterobacter_hormaechei_ERR4280177_plasmid_AA739	Klebsiella_pneumoniae_ERR4280176_plasmid_AA739	0
IMP	AL	5	AO	28	indirect	-34	hospital	ERR4280177_filtered.fasta	Enterobacter hormaechei	ERR4280176_filtered.fasta	Klebsiella pneumoniae	Different Species				Enterobacter_hormaechei_ERR4280177_plasmid_AA739	Klebsiella_pneumoniae_ERR4280176_plasmid_AA739	0
IMP	AL	5	AO	29	indirect	-35	hospital	ERR4280177_filtered.fasta	Enterobacter hormaechei	ERR4280176_filtered.fasta	Klebsiella pneumoniae	Different Species				Enterobacter_hormaechei_ERR4280177_plasmid_AA739	Klebsiella_pneumoniae_ERR4280176_plasmid_AA739	0
IMP	AL	5	AO	30	indirect	-63	hospital	ERR4280177_filtered.fasta	Enterobacter hormaechei	ERR4280176_filtered.fasta	Klebsiella pneumoniae	Different Species				Enterobacter_hormaechei_ERR4280177_plasmid_AA739	Klebsiella_pneumoniae_ERR4280176_plasmid_AA739	0
IMP	AL	5	AP	5	indirect	-8	hospital	ERR4280177_filtered.fasta	Enterobacter hormaechei	ERR4280201_filtered.fasta	Enterobacter hormaechei	Same Species	17	0.99995	0.0587762	Enterobacter_hormaechei_ERR4280177_plasmid_AA739	Enterobacter_hormaechei_ERR4280201_plasmid_AA739	1
IMP	AL	5	AP	5	indirect	-8	hospital	ERR4280177_filtered.fasta	Enterobacter hormaechei	ERR4280201_filtered.fasta	Enterobacter hormaechei	Same Species	17	0.99995	0.0587762	Enterobacter_hormaechei_ERR4280177_plasmid_AB040	Enterobacter_hormaechei_ERR4280201_plasmid_AB040	0
IMP	AL	5	AP	6	direct	1	building	ERR4280177_filtered.fasta	Enterobacter hormaechei	ERR4280201_filtered.fasta	Enterobacter hormaechei	Same Species	17	0.99995	0.0587762	Enterobacter_hormaechei_ERR4280177_plasmid_AA739	Enterobacter_hormaechei_ERR4280201_plasmid_AA739	1
IMP	AL	5	AP	6	direct	1	building	ERR4280177_filtered.fasta	Enterobacter hormaechei	ERR4280201_filtered.fasta	Enterobacter hormaechei	Same Species	17	0.99995	0.0587762	Enterobacter_hormaechei_ERR4280177_plasmid_AB040	Enterobacter_hormaechei_ERR4280201_plasmid_AB040	0
IMP	AL	5	AP	7	indirect	-2	hospital	ERR4280177_filtered.fasta	Enterobacter hormaechei	ERR4280201_filtered.fasta	Enterobacter hormaechei	Same Species	17	0.99995	0.0587762	Enterobacter_hormaechei_ERR4280177_plasmid_AA739	Enterobacter_hormaechei_ERR4280201_plasmid_AA739	1
IMP	AL	5	AP	7	indirect	-2	hospital	ERR4280177_filtered.fasta	Enterobacter hormaechei	ERR4280201_filtered.fasta	Enterobacter hormaechei	Same Species	17	0.99995	0.0587762	Enterobacter_hormaechei_ERR4280177_plasmid_AB040	Enterobacter_hormaechei_ERR4280201_plasmid_AB040	0
IMP	AL	5	AP	8	indirect	-2	building	ERR4280177_filtered.fasta	Enterobacter hormaechei	ERR4280201_filtered.fasta	Enterobacter hormaechei	Same Species	17	0.99995	0.0587762	Enterobacter_hormaechei_ERR4280177_plasmid_AA739	Enterobacter_hormaechei_ERR4280201_plasmid_AA739	1
IMP	AL	5	AP	8	indirect	-2	building	ERR4280177_filtered.fasta	Enterobacter hormaechei	ERR4280201_filtered.fasta	Enterobacter hormaechei	Same Species	17	0.99995	0.0587762	Enterobacter_hormaechei_ERR4280177_plasmid_AB040	Enterobacter_hormaechei_ERR4280201_plasmid_AB040	0
IMP	AL	5	AP	9	indirect	-3	hospital	ERR4280177_filtered.fasta	Enterobacter hormaechei	ERR4280201_filtered.fasta	Enterobacter hormaechei	Same Species	17	0.99995	0.0587762	Enterobacter_hormaechei_ERR4280177_plasmid_AA739	Enterobacter_hormaechei_ERR4280201_plasmid_AA739	1
IMP	AL	5	AP	9	indirect	-3	hospital	ERR4280177_filtered.fasta	Enterobacter hormaechei	ERR4280201_filtered.fasta	Enterobacter hormaechei	Same Species	17	0.99995	0.0587762	Enterobacter_hormaechei_ERR4280177_plasmid_AB040	Enterobacter_hormaechei_ERR4280201_plasmid_AB040	0
IMP	AL	5	AP	10	indirect	-12	building	ERR4280177_filtered.fasta	Enterobacter hormaechei	ERR4280201_filtered.fasta	Enterobacter hormaechei	Same Species	17	0.99995	0.0587762	Enterobacter_hormaechei_ERR4280177_plasmid_AA739	Enterobacter_hormaechei_ERR4280201_plasmid_AA739	1
IMP	AL	5	AP	10	indirect	-12	building	ERR4280177_filtered.fasta	Enterobacter hormaechei	ERR4280201_filtered.fasta	Enterobacter hormaechei	Same Species	17	0.99995	0.0587762	Enterobacter_hormaechei_ERR4280177_plasmid_AB040	Enterobacter_hormaechei_ERR4280201_plasmid_AB040	0
IMP	AL	5	AP	11	indirect	-17	hospital	ERR4280177_filtered.fasta	Enterobacter hormaechei	ERR4280201_filtered.fasta	Enterobacter hormaechei	Same Species	17	0.99995	0.0587762	Enterobacter_hormaechei_ERR4280177_plasmid_AA739	Enterobacter_hormaechei_ERR4280201_plasmid_AA739	1
IMP	AL	5	AP	11	indirect	-17	hospital	ERR4280177_filtered.fasta	Enterobacter hormaechei	ERR4280201_filtered.fasta	Enterobacter hormaechei	Same Species	17	0.99995	0.0587762	Enterobacter_hormaechei_ERR4280177_plasmid_AB040	Enterobacter_hormaechei_ERR4280201_plasmid_AB040	0
IMP	AL	5	AP	12	indirect	-17	building	ERR4280177_filtered.fasta	Enterobacter hormaechei	ERR4280201_filtered.fasta	Enterobacter hormaechei	Same Species	17	0.99995	0.0587762	Enterobacter_hormaechei_ERR4280177_plasmid_AA739	Enterobacter_hormaechei_ERR4280201_plasmid_AA739	1
IMP	AL	5	AP	12	indirect	-17	building	ERR4280177_filtered.fasta	Enterobacter hormaechei	ERR4280201_filtered.fasta	Enterobacter hormaechei	Same Species	17	0.99995	0.0587762	Enterobacter_hormaechei_ERR4280177_plasmid_AB040	Enterobacter_hormaechei_ERR4280201_plasmid_AB040	0
IMP	AL	5	AP	13	indirect	-18	hospital	ERR4280177_filtered.fasta	Enterobacter hormaechei	ERR4280201_filtered.fasta	Enterobacter hormaechei	Same Species	17	0.99995	0.0587762	Enterobacter_hormaechei_ERR4280177_plasmid_AA739	Enterobacter_hormaechei_ERR4280201_plasmid_AA739	1
IMP	AL	5	AP	13	indirect	-18	hospital	ERR4280177_filtered.fasta	Enterobacter hormaechei	ERR4280201_filtered.fasta	Enterobacter hormaechei	Same Species	17	0.99995	0.0587762	Enterobacter_hormaechei_ERR4280177_plasmid_AB040	Enterobacter_hormaechei_ERR4280201_plasmid_AB040	0
IMP	AL	5	AQ	2	indirect	-54	building	ERR4280177_filtered.fasta	Enterobacter hormaechei	ERR4280204_filtered.fasta	Klebsiella pneumoniae	Different Species				Enterobacter_hormaechei_ERR4280177_plasmid_AA739	Klebsiella_pneumoniae_ERR4280204_plasmid_AA739	0
IMP	AL	5	AQ	3	indirect	-95	building	ERR4280177_filtered.fasta	Enterobacter hormaechei	ERR4280204_filtered.fasta	Klebsiella pneumoniae	Different Species				Enterobacter_hormaechei_ERR4280177_plasmid_AA739	Klebsiella_pneumoniae_ERR4280204_plasmid_AA739	0
IMP	AL	5	AQ	4	indirect	-95	hospital	ERR4280177_filtered.fasta	Enterobacter hormaechei	ERR4280204_filtered.fasta	Klebsiella pneumoniae	Different Species				Enterobacter_hormaechei_ERR4280177_plasmid_AA739	Klebsiella_pneumoniae_ERR4280204_plasmid_AA739	0
IMP	AL	5	AR	1	indirect	-359	hospital	ERR4280177_filtered.fasta	Enterobacter hormaechei	ERR4280154_filtered.fasta	Klebsiella pneumoniae	Different Species
IMP	AL	5	AS	1	indirect	-89	building	ERR4280177_filtered.fasta	Enterobacter hormaechei	ERR4280205_filtered.fasta	Enterobacter cloacae	Different Species				Enterobacter_hormaechei_ERR4280177_plasmid_AA739	Enterobacter_cloacae_ERR4280205_plasmid_AA739	1
IMP	AL	5	AS	1	indirect	-89	building	ERR4280177_filtered.fasta	Enterobacter hormaechei	ERR4280205_filtered.fasta	Enterobacter cloacae	Different Species				Enterobacter_hormaechei_ERR4280177_plasmid_AB040	Enterobacter_cloacae_ERR4280205_plasmid_AB040	0
IMP	AL	5	AU	2	indirect	-164	building	ERR4280177_filtered.fasta	Enterobacter hormaechei	ERR4280155_filtered.fasta	Enterobacter hormaechei	Same Species	119205	0.999967	0.671823	Enterobacter_hormaechei_ERR4280177_plasmid_AA739	Enterobacter_hormaechei_ERR4280155_plasmid_AA739	3
IMP	AL	5	AU	2	indirect	-164	building	ERR4280177_filtered.fasta	Enterobacter hormaechei	ERR4280155_filtered.fasta	Enterobacter hormaechei	Same Species	119205	0.999967	0.671823	Enterobacter_hormaechei_ERR4280177_plasmid_AB040	Enterobacter_hormaechei_ERR4280155_plasmid_AB040	0
IMP	AL	5	AV	1	indirect	-157	hospital	ERR4280177_filtered.fasta	Enterobacter hormaechei	ERR4280183_filtered.fasta	Atlantibacter hermannii	Different Species				Enterobacter_hormaechei_ERR4280177_plasmid_AA739	Atlantibacter_hermannii_ERR4280183_plasmid_AA739	1
IMP	AL	5	AV	2	indirect	-157	hospital	ERR4280177_filtered.fasta	Enterobacter hormaechei	ERR4280183_filtered.fasta	Atlantibacter hermannii	Different Species				Enterobacter_hormaechei_ERR4280177_plasmid_AA739	Atlantibacter_hermannii_ERR4280183_plasmid_AA739	1
IMP	AL	5	AV	3	indirect	-158	hospital	ERR4280177_filtered.fasta	Enterobacter hormaechei	ERR4280183_filtered.fasta	Atlantibacter hermannii	Different Species				Enterobacter_hormaechei_ERR4280177_plasmid_AA739	Atlantibacter_hermannii_ERR4280183_plasmid_AA739	1
IMP	AL	5	AW	1	indirect	-559	hospital	ERR4280177_filtered.fasta	Enterobacter hormaechei	ERR4280207_filtered.fasta	Escherichia coli	Different Species				Enterobacter_hormaechei_ERR4280177_plasmid_AA739	Escherichia_coli_ERR4280207_plasmid_AA739	1
IMP	AL	5	AW	2	indirect	-386	hospital	ERR4280177_filtered.fasta	Enterobacter hormaechei	ERR4280207_filtered.fasta	Escherichia coli	Different Species				Enterobacter_hormaechei_ERR4280177_plasmid_AA739	Escherichia_coli_ERR4280207_plasmid_AA739	1
IMP	AL	5	AW	3	indirect	-356	hospital	ERR4280177_filtered.fasta	Enterobacter hormaechei	ERR4280207_filtered.fasta	Escherichia coli	Different Species				Enterobacter_hormaechei_ERR4280177_plasmid_AA739	Escherichia_coli_ERR4280207_plasmid_AA739	1
IMP	AL	5	AW	4	indirect	-322	hospital	ERR4280177_filtered.fasta	Enterobacter hormaechei	ERR4280207_filtered.fasta	Escherichia coli	Different Species				Enterobacter_hormaechei_ERR4280177_plasmid_AA739	Escherichia_coli_ERR4280207_plasmid_AA739	1
IMP	AL	5	AW	5	indirect	-321	hospital	ERR4280177_filtered.fasta	Enterobacter hormaechei	ERR4280207_filtered.fasta	Escherichia coli	Different Species				Enterobacter_hormaechei_ERR4280177_plasmid_AA739	Escherichia_coli_ERR4280207_plasmid_AA739	1
IMP	AL	5	AW	6	indirect	-321	hospital	ERR4280177_filtered.fasta	Enterobacter hormaechei	ERR4280207_filtered.fasta	Escherichia coli	Different Species				Enterobacter_hormaechei_ERR4280177_plasmid_AA739	Escherichia_coli_ERR4280207_plasmid_AA739	1
IMP	AL	5	AW	7	indirect	-310	hospital	ERR4280177_filtered.fasta	Enterobacter hormaechei	ERR4280207_filtered.fasta	Escherichia coli	Different Species				Enterobacter_hormaechei_ERR4280177_plasmid_AA739	Escherichia_coli_ERR4280207_plasmid_AA739	1
IMP	AL	5	AW	8	indirect	-192	hospital	ERR4280177_filtered.fasta	Enterobacter hormaechei	ERR4280207_filtered.fasta	Escherichia coli	Different Species				Enterobacter_hormaechei_ERR4280177_plasmid_AA739	Escherichia_coli_ERR4280207_plasmid_AA739	1
IMP	AL	5	AW	9	indirect	-191	hospital	ERR4280177_filtered.fasta	Enterobacter hormaechei	ERR4280207_filtered.fasta	Escherichia coli	Different Species				Enterobacter_hormaechei_ERR4280177_plasmid_AA739	Escherichia_coli_ERR4280207_plasmid_AA739	1
IMP	AL	5	AW	10	indirect	-191	hospital	ERR4280177_filtered.fasta	Enterobacter hormaechei	ERR4280207_filtered.fasta	Escherichia coli	Different Species				Enterobacter_hormaechei_ERR4280177_plasmid_AA739	Escherichia_coli_ERR4280207_plasmid_AA739	1
IMP	AL	5	AW	11	indirect	-185	hospital	ERR4280177_filtered.fasta	Enterobacter hormaechei	ERR4280207_filtered.fasta	Escherichia coli	Different Species				Enterobacter_hormaechei_ERR4280177_plasmid_AA739	Escherichia_coli_ERR4280207_plasmid_AA739	1
IMP	AL	5	AW	12	indirect	-169	hospital	ERR4280177_filtered.fasta	Enterobacter hormaechei	ERR4280207_filtered.fasta	Escherichia coli	Different Species				Enterobacter_hormaechei_ERR4280177_plasmid_AA739	Escherichia_coli_ERR4280207_plasmid_AA739	1
IMP	AL	5	AW	13	indirect	-130	hospital	ERR4280177_filtered.fasta	Enterobacter hormaechei	ERR4280207_filtered.fasta	Escherichia coli	Different Species				Enterobacter_hormaechei_ERR4280177_plasmid_AA739	Escherichia_coli_ERR4280207_plasmid_AA739	1
IMP	AL	5	AW	14	indirect	-71	hospital	ERR4280177_filtered.fasta	Enterobacter hormaechei	ERR4280207_filtered.fasta	Escherichia coli	Different Species				Enterobacter_hormaechei_ERR4280177_plasmid_AA739	Escherichia_coli_ERR4280207_plasmid_AA739	1
IMP	AL	5	AW	15	indirect	-38	hospital	ERR4280177_filtered.fasta	Enterobacter hormaechei	ERR4280207_filtered.fasta	Escherichia coli	Different Species				Enterobacter_hormaechei_ERR4280177_plasmid_AA739	Escherichia_coli_ERR4280207_plasmid_AA739	1
IMP	AL	5	AW	16	indirect	0	hospital	ERR4280177_filtered.fasta	Enterobacter hormaechei	ERR4280207_filtered.fasta	Escherichia coli	Different Species				Enterobacter_hormaechei_ERR4280177_plasmid_AA739	Escherichia_coli_ERR4280207_plasmid_AA739	1
IMP	AL	5	AW	17	indirect	-48	hospital	ERR4280177_filtered.fasta	Enterobacter hormaechei	ERR4280207_filtered.fasta	Escherichia coli	Different Species				Enterobacter_hormaechei_ERR4280177_plasmid_AA739	Escherichia_coli_ERR4280207_plasmid_AA739	1
IMP	AL	5	AW	18	indirect	-48	hospital	ERR4280177_filtered.fasta	Enterobacter hormaechei	ERR4280207_filtered.fasta	Escherichia coli	Different Species				Enterobacter_hormaechei_ERR4280177_plasmid_AA739	Escherichia_coli_ERR4280207_plasmid_AA739	1
IMP	AL	5	AW	19	indirect	-49	hospital	ERR4280177_filtered.fasta	Enterobacter hormaechei	ERR4280207_filtered.fasta	Escherichia coli	Different Species				Enterobacter_hormaechei_ERR4280177_plasmid_AA739	Escherichia_coli_ERR4280207_plasmid_AA739	1
IMP	AL	5	AW	20	indirect	-49	hospital	ERR4280177_filtered.fasta	Enterobacter hormaechei	ERR4280207_filtered.fasta	Escherichia coli	Different Species				Enterobacter_hormaechei_ERR4280177_plasmid_AA739	Escherichia_coli_ERR4280207_plasmid_AA739	1
IMP	AL	5	AW	21	indirect	-94	hospital	ERR4280177_filtered.fasta	Enterobacter hormaechei	ERR4280207_filtered.fasta	Escherichia coli	Different Species				Enterobacter_hormaechei_ERR4280177_plasmid_AA739	Escherichia_coli_ERR4280207_plasmid_AA739	1
IMP	AL	5	AW	22	indirect	-110	hospital	ERR4280177_filtered.fasta	Enterobacter hormaechei	ERR4280207_filtered.fasta	Escherichia coli	Different Species				Enterobacter_hormaechei_ERR4280177_plasmid_AA739	Escherichia_coli_ERR4280207_plasmid_AA739	1
IMP	AL	5	AW	23	indirect	-123	hospital	ERR4280177_filtered.fasta	Enterobacter hormaechei	ERR4280207_filtered.fasta	Escherichia coli	Different Species				Enterobacter_hormaechei_ERR4280177_plasmid_AA739	Escherichia_coli_ERR4280207_plasmid_AA739	1
IMP	AL	5	AW	24	indirect	-144	hospital	ERR4280177_filtered.fasta	Enterobacter hormaechei	ERR4280207_filtered.fasta	Escherichia coli	Different Species				Enterobacter_hormaechei_ERR4280177_plasmid_AA739	Escherichia_coli_ERR4280207_plasmid_AA739	1
IMP	AL	5	AW	25	indirect	-175	hospital	ERR4280177_filtered.fasta	Enterobacter hormaechei	ERR4280207_filtered.fasta	Escherichia coli	Different Species				Enterobacter_hormaechei_ERR4280177_plasmid_AA739	Escherichia_coli_ERR4280207_plasmid_AA739	1
IMP	AL	5	AX	1	indirect	-165	hospital	ERR4280177_filtered.fasta	Enterobacter hormaechei	ERR4280208_filtered.fasta	Enterobacter hormaechei	Same Species	22764	0.999847	0.548837	Enterobacter_hormaechei_ERR4280177_plasmid_AB040	Enterobacter_hormaechei_ERR4280208_plasmid_AB040	0
IMP	AL	5	AX	2	indirect	-167	building	ERR4280177_filtered.fasta	Enterobacter hormaechei	ERR4280208_filtered.fasta	Enterobacter hormaechei	Same Species	22764	0.999847	0.548837	Enterobacter_hormaechei_ERR4280177_plasmid_AB040	Enterobacter_hormaechei_ERR4280208_plasmid_AB040	0
IMP	AL	5	AX	3	indirect	-181	hospital	ERR4280177_filtered.fasta	Enterobacter hormaechei	ERR4280208_filtered.fasta	Enterobacter hormaechei	Same Species	22764	0.999847	0.548837	Enterobacter_hormaechei_ERR4280177_plasmid_AB040	Enterobacter_hormaechei_ERR4280208_plasmid_AB040	0
IMP	AL	5	BA	3	indirect	-189	building	ERR4280177_filtered.fasta	Enterobacter hormaechei	ERR4280184_filtered.fasta	Enterobacter kobei	Different Species				Enterobacter_hormaechei_ERR4280177_plasmid_AB040	Enterobacter_kobei_ERR4280184_plasmid_AB040	0
IMP	AL	5	BA	4	indirect	-193	ward	ERR4280177_filtered.fasta	Enterobacter hormaechei	ERR4280184_filtered.fasta	Enterobacter kobei	Different Species				Enterobacter_hormaechei_ERR4280177_plasmid_AB040	Enterobacter_kobei_ERR4280184_plasmid_AB040	0
IMP	AL	5	BB	1	indirect	-392	hospital	ERR4280177_filtered.fasta	Enterobacter hormaechei	ERR4280190_filtered.fasta	Klebsiella aerogenes	Different Species
IMP	AL	5	BB	2	indirect	-391	hospital	ERR4280177_filtered.fasta	Enterobacter hormaechei	ERR4280190_filtered.fasta	Klebsiella aerogenes	Different Species
IMP	AL	5	BB	3	indirect	-391	hospital	ERR4280177_filtered.fasta	Enterobacter hormaechei	ERR4280190_filtered.fasta	Klebsiella aerogenes	Different Species
IMP	AL	5	BB	4	indirect	-388	hospital	ERR4280177_filtered.fasta	Enterobacter hormaechei	ERR4280190_filtered.fasta	Klebsiella aerogenes	Different Species
IMP	AL	5	BB	5	indirect	-177	hospital	ERR4280177_filtered.fasta	Enterobacter hormaechei	ERR4280190_filtered.fasta	Klebsiella aerogenes	Different Species
IMP	AL	5	BB	6	indirect	-178	hospital	ERR4280177_filtered.fasta	Enterobacter hormaechei	ERR4280190_filtered.fasta	Klebsiella aerogenes	Different Species
IMP	AL	5	BB	7	indirect	-180	hospital	ERR4280177_filtered.fasta	Enterobacter hormaechei	ERR4280190_filtered.fasta	Klebsiella aerogenes	Different Species
IMP	AL	5	BB	8	indirect	-180	hospital	ERR4280177_filtered.fasta	Enterobacter hormaechei	ERR4280190_filtered.fasta	Klebsiella aerogenes	Different Species
IMP	AL	5	BB	9	indirect	-181	hospital	ERR4280177_filtered.fasta	Enterobacter hormaechei	ERR4280190_filtered.fasta	Klebsiella aerogenes	Different Species
IMP	AL	5	BB	10	indirect	-181	hospital	ERR4280177_filtered.fasta	Enterobacter hormaechei	ERR4280190_filtered.fasta	Klebsiella aerogenes	Different Species
IMP	AL	5	BB	11	indirect	-192	hospital	ERR4280177_filtered.fasta	Enterobacter hormaechei	ERR4280190_filtered.fasta	Klebsiella aerogenes	Different Species
IMP	AL	5	BB	12	indirect	-192	hospital	ERR4280177_filtered.fasta	Enterobacter hormaechei	ERR4280190_filtered.fasta	Klebsiella aerogenes	Different Species
IMP	AL	5	BB	13	indirect	-193	hospital	ERR4280177_filtered.fasta	Enterobacter hormaechei	ERR4280190_filtered.fasta	Klebsiella aerogenes	Different Species
IMP	AL	5	BB	14	indirect	-194	hospital	ERR4280177_filtered.fasta	Enterobacter hormaechei	ERR4280190_filtered.fasta	Klebsiella aerogenes	Different Species
IMP	AL	5	BB	15	indirect	-196	hospital	ERR4280177_filtered.fasta	Enterobacter hormaechei	ERR4280190_filtered.fasta	Klebsiella aerogenes	Different Species
IMP	AL	5	BB	16	indirect	-196	hospital	ERR4280177_filtered.fasta	Enterobacter hormaechei	ERR4280190_filtered.fasta	Klebsiella aerogenes	Different Species
IMP	AL	5	BB	17	indirect	-197	hospital	ERR4280177_filtered.fasta	Enterobacter hormaechei	ERR4280190_filtered.fasta	Klebsiella aerogenes	Different Species
IMP	AL	5	BB	18	indirect	-198	hospital	ERR4280177_filtered.fasta	Enterobacter hormaechei	ERR4280190_filtered.fasta	Klebsiella aerogenes	Different Species
IMP	AL	5	BC	5	indirect	-124	hospital	ERR4280177_filtered.fasta	Enterobacter hormaechei	ERR4280211_filtered.fasta	Escherichia coli	Different Species				Enterobacter_hormaechei_ERR4280177_plasmid_AA739	Escherichia_coli_ERR4280211_plasmid_AA739	1
IMP	AL	5	BE	2	indirect	-200	building	ERR4280177_filtered.fasta	Enterobacter hormaechei	ERR4280185_filtered.fasta	Klebsiella quasipneumoniae	Different Species				Enterobacter_hormaechei_ERR4280177_plasmid_AA739	Klebsiella_quasipneumoniae_ERR4280185_plasmid_AA739	2
IMP	AL	5	BE	3	indirect	-204	hospital	ERR4280177_filtered.fasta	Enterobacter hormaechei	ERR4280185_filtered.fasta	Klebsiella quasipneumoniae	Different Species				Enterobacter_hormaechei_ERR4280177_plasmid_AA739	Klebsiella_quasipneumoniae_ERR4280185_plasmid_AA739	2
IMP	AL	5	BE	4	indirect	-204	building	ERR4280177_filtered.fasta	Enterobacter hormaechei	ERR4280185_filtered.fasta	Klebsiella quasipneumoniae	Different Species				Enterobacter_hormaechei_ERR4280177_plasmid_AA739	Klebsiella_quasipneumoniae_ERR4280185_plasmid_AA739	2
IMP	AL	5	BE	5	indirect	-205	hospital	ERR4280177_filtered.fasta	Enterobacter hormaechei	ERR4280185_filtered.fasta	Klebsiella quasipneumoniae	Different Species				Enterobacter_hormaechei_ERR4280177_plasmid_AA739	Klebsiella_quasipneumoniae_ERR4280185_plasmid_AA739	2
IMP	AL	5	BF	1	indirect	-172	hospital	ERR4280177_filtered.fasta	Enterobacter hormaechei	ERR4280186_filtered.fasta	Klebsiella aerogenes	Different Species				Enterobacter_hormaechei_ERR4280177_plasmid_AA739	Klebsiella_aerogenes_ERR4280186_plasmid_AA739	1
IMP	AL	5	BF	2	indirect	-177	hospital	ERR4280177_filtered.fasta	Enterobacter hormaechei	ERR4280186_filtered.fasta	Klebsiella aerogenes	Different Species				Enterobacter_hormaechei_ERR4280177_plasmid_AA739	Klebsiella_aerogenes_ERR4280186_plasmid_AA739	1
IMP	AL	5	BF	3	indirect	-187	hospital	ERR4280177_filtered.fasta	Enterobacter hormaechei	ERR4280186_filtered.fasta	Klebsiella aerogenes	Different Species				Enterobacter_hormaechei_ERR4280177_plasmid_AA739	Klebsiella_aerogenes_ERR4280186_plasmid_AA739	1
IMP	AL	5	BF	4	indirect	-187	hospital	ERR4280177_filtered.fasta	Enterobacter hormaechei	ERR4280186_filtered.fasta	Klebsiella aerogenes	Different Species				Enterobacter_hormaechei_ERR4280177_plasmid_AA739	Klebsiella_aerogenes_ERR4280186_plasmid_AA739	1
IMP	AL	5	BF	5	indirect	-188	hospital	ERR4280177_filtered.fasta	Enterobacter hormaechei	ERR4280186_filtered.fasta	Klebsiella aerogenes	Different Species				Enterobacter_hormaechei_ERR4280177_plasmid_AA739	Klebsiella_aerogenes_ERR4280186_plasmid_AA739	1
IMP	AL	5	BF	6	indirect	-201	hospital	ERR4280177_filtered.fasta	Enterobacter hormaechei	ERR4280186_filtered.fasta	Klebsiella aerogenes	Different Species				Enterobacter_hormaechei_ERR4280177_plasmid_AA739	Klebsiella_aerogenes_ERR4280186_plasmid_AA739	1
IMP	AL	5	BF	7	indirect	-211	hospital	ERR4280177_filtered.fasta	Enterobacter hormaechei	ERR4280186_filtered.fasta	Klebsiella aerogenes	Different Species				Enterobacter_hormaechei_ERR4280177_plasmid_AA739	Klebsiella_aerogenes_ERR4280186_plasmid_AA739	1
IMP	AL	5	BF	8	indirect	-211	hospital	ERR4280177_filtered.fasta	Enterobacter hormaechei	ERR4280186_filtered.fasta	Klebsiella aerogenes	Different Species				Enterobacter_hormaechei_ERR4280177_plasmid_AA739	Klebsiella_aerogenes_ERR4280186_plasmid_AA739	1
IMP	AL	5	BF	9	indirect	-212	hospital	ERR4280177_filtered.fasta	Enterobacter hormaechei	ERR4280186_filtered.fasta	Klebsiella aerogenes	Different Species				Enterobacter_hormaechei_ERR4280177_plasmid_AA739	Klebsiella_aerogenes_ERR4280186_plasmid_AA739	1
IMP	AL	5	BF	10	indirect	-212	hospital	ERR4280177_filtered.fasta	Enterobacter hormaechei	ERR4280186_filtered.fasta	Klebsiella aerogenes	Different Species				Enterobacter_hormaechei_ERR4280177_plasmid_AA739	Klebsiella_aerogenes_ERR4280186_plasmid_AA739	1
IMP	AL	5	BG	9	indirect	-217	hospital	ERR4280177_filtered.fasta	Enterobacter hormaechei	ERR4280212_filtered.fasta	Klebsiella aerogenes	Different Species
IMP	AL	5	BK	1	indirect	-453	hospital	ERR4280177_filtered.fasta	Enterobacter hormaechei	ERR4280187_filtered.fasta	Enterobacter hormaechei	Same Species	117752	0.99993	0.714844	Enterobacter_hormaechei_ERR4280177_plasmid_AA739	Enterobacter_hormaechei_ERR4280187_plasmid_AA739	0
IMP	AL	5	BK	2	indirect	-275	hospital	ERR4280177_filtered.fasta	Enterobacter hormaechei	ERR4280187_filtered.fasta	Enterobacter hormaechei	Same Species	117752	0.99993	0.714844	Enterobacter_hormaechei_ERR4280177_plasmid_AA739	Enterobacter_hormaechei_ERR4280187_plasmid_AA739	0
IMP	AL	5	BK	10	indirect	-76	hospital	ERR4280177_filtered.fasta	Enterobacter hormaechei	ERR4280187_filtered.fasta	Enterobacter hormaechei	Same Species	117752	0.99993	0.714844	Enterobacter_hormaechei_ERR4280177_plasmid_AA739	Enterobacter_hormaechei_ERR4280187_plasmid_AA739	0
IMP	AL	5	BK	12	indirect	-193	hospital	ERR4280177_filtered.fasta	Enterobacter hormaechei	ERR4280187_filtered.fasta	Enterobacter hormaechei	Same Species	117752	0.99993	0.714844	Enterobacter_hormaechei_ERR4280177_plasmid_AA739	Enterobacter_hormaechei_ERR4280187_plasmid_AA739	0
IMP	AL	5	BK	14	indirect	-231	hospital	ERR4280177_filtered.fasta	Enterobacter hormaechei	ERR4280187_filtered.fasta	Enterobacter hormaechei	Same Species	117752	0.99993	0.714844	Enterobacter_hormaechei_ERR4280177_plasmid_AA739	Enterobacter_hormaechei_ERR4280187_plasmid_AA739	0
IMP	AL	5	BL	15	indirect	-154	hospital	ERR4280177_filtered.fasta	Enterobacter hormaechei	ERR4280214_filtered.fasta	Enterobacter hormaechei	Same Species	23371	0.999937	0.735613	Enterobacter_hormaechei_ERR4280177_plasmid_AB040	Enterobacter_hormaechei_ERR4280214_plasmid_AB040	0
IMP	AL	5	BL	16	indirect	-155	building	ERR4280177_filtered.fasta	Enterobacter hormaechei	ERR4280214_filtered.fasta	Enterobacter hormaechei	Same Species	23371	0.999937	0.735613	Enterobacter_hormaechei_ERR4280177_plasmid_AB040	Enterobacter_hormaechei_ERR4280214_plasmid_AB040	0
IMP	AL	5	BL	17	indirect	-155	hospital	ERR4280177_filtered.fasta	Enterobacter hormaechei	ERR4280214_filtered.fasta	Enterobacter hormaechei	Same Species	23371	0.999937	0.735613	Enterobacter_hormaechei_ERR4280177_plasmid_AB040	Enterobacter_hormaechei_ERR4280214_plasmid_AB040	0
IMP	AL	5	BL	18	indirect	-156	building	ERR4280177_filtered.fasta	Enterobacter hormaechei	ERR4280214_filtered.fasta	Enterobacter hormaechei	Same Species	23371	0.999937	0.735613	Enterobacter_hormaechei_ERR4280177_plasmid_AB040	Enterobacter_hormaechei_ERR4280214_plasmid_AB040	0
IMP	AL	5	BL	19	indirect	-180	hospital	ERR4280177_filtered.fasta	Enterobacter hormaechei	ERR4280214_filtered.fasta	Enterobacter hormaechei	Same Species	23371	0.999937	0.735613	Enterobacter_hormaechei_ERR4280177_plasmid_AB040	Enterobacter_hormaechei_ERR4280214_plasmid_AB040	0
IMP	AL	5	BO	14	indirect	-118	hospital	ERR4280177_filtered.fasta	Enterobacter hormaechei	ERR4280196_filtered.fasta	Escherichia coli	Different Species				Enterobacter_hormaechei_ERR4280177_plasmid_AA739	Escherichia_coli_ERR4280196_plasmid_AA739	1
IMP	AL	5	BO	19	indirect	-185	hospital	ERR4280177_filtered.fasta	Enterobacter hormaechei	ERR4280196_filtered.fasta	Escherichia coli	Different Species				Enterobacter_hormaechei_ERR4280177_plasmid_AA739	Escherichia_coli_ERR4280196_plasmid_AA739	1
IMP	AL	5	BO	20	indirect	-218	hospital	ERR4280177_filtered.fasta	Enterobacter hormaechei	ERR4280196_filtered.fasta	Escherichia coli	Different Species				Enterobacter_hormaechei_ERR4280177_plasmid_AA739	Escherichia_coli_ERR4280196_plasmid_AA739	1
IMP	AL	5	BO	21	indirect	-241	hospital	ERR4280177_filtered.fasta	Enterobacter hormaechei	ERR4280196_filtered.fasta	Escherichia coli	Different Species				Enterobacter_hormaechei_ERR4280177_plasmid_AA739	Escherichia_coli_ERR4280196_plasmid_AA739	1
IMP	AL	5	BO	26	indirect	-269	hospital	ERR4280177_filtered.fasta	Enterobacter hormaechei	ERR4280196_filtered.fasta	Escherichia coli	Different Species				Enterobacter_hormaechei_ERR4280177_plasmid_AA739	Escherichia_coli_ERR4280196_plasmid_AA739	1
IMP	AL	5	BP	2	indirect	-262	hospital	ERR4280177_filtered.fasta	Enterobacter hormaechei	ERR4280192_filtered.fasta	Enterobacter asburiae	Different Species
IMP	AL	5	BP	3	indirect	-272	hospital	ERR4280177_filtered.fasta	Enterobacter hormaechei	ERR4280192_filtered.fasta	Enterobacter asburiae	Different Species
IMP	AL	5	BP	4	indirect	-272	hospital	ERR4280177_filtered.fasta	Enterobacter hormaechei	ERR4280192_filtered.fasta	Enterobacter asburiae	Different Species
IMP	AL	5	BP	5	indirect	-273	hospital	ERR4280177_filtered.fasta	Enterobacter hormaechei	ERR4280192_filtered.fasta	Enterobacter asburiae	Different Species
IMP	AL	5	BQ	1	indirect	-378	hospital	ERR4280177_filtered.fasta	Enterobacter hormaechei	ERR4280157_filtered.fasta	Citrobacter freundii	Different Species				Enterobacter_hormaechei_ERR4280177_plasmid_AA739	Citrobacter_freundii_ERR4280157_plasmid_AA739	0
IMP	AL	5	BQ	2	indirect	-377	hospital	ERR4280177_filtered.fasta	Enterobacter hormaechei	ERR4280157_filtered.fasta	Citrobacter freundii	Different Species				Enterobacter_hormaechei_ERR4280177_plasmid_AA739	Citrobacter_freundii_ERR4280157_plasmid_AA739	0
IMP	AL	5	BQ	3	indirect	-377	hospital	ERR4280177_filtered.fasta	Enterobacter hormaechei	ERR4280157_filtered.fasta	Citrobacter freundii	Different Species				Enterobacter_hormaechei_ERR4280177_plasmid_AA739	Citrobacter_freundii_ERR4280157_plasmid_AA739	0
IMP	AL	5	BQ	4	indirect	-370	hospital	ERR4280177_filtered.fasta	Enterobacter hormaechei	ERR4280157_filtered.fasta	Citrobacter freundii	Different Species				Enterobacter_hormaechei_ERR4280177_plasmid_AA739	Citrobacter_freundii_ERR4280157_plasmid_AA739	0
IMP	AL	5	BQ	5	indirect	-351	hospital	ERR4280177_filtered.fasta	Enterobacter hormaechei	ERR4280157_filtered.fasta	Citrobacter freundii	Different Species				Enterobacter_hormaechei_ERR4280177_plasmid_AA739	Citrobacter_freundii_ERR4280157_plasmid_AA739	0
IMP	AL	5	BQ	6	indirect	-337	hospital	ERR4280177_filtered.fasta	Enterobacter hormaechei	ERR4280157_filtered.fasta	Citrobacter freundii	Different Species				Enterobacter_hormaechei_ERR4280177_plasmid_AA739	Citrobacter_freundii_ERR4280157_plasmid_AA739	0
IMP	AL	5	BQ	7	indirect	-336	hospital	ERR4280177_filtered.fasta	Enterobacter hormaechei	ERR4280157_filtered.fasta	Citrobacter freundii	Different Species				Enterobacter_hormaechei_ERR4280177_plasmid_AA739	Citrobacter_freundii_ERR4280157_plasmid_AA739	0
IMP	AL	5	BQ	8	indirect	-336	hospital	ERR4280177_filtered.fasta	Enterobacter hormaechei	ERR4280157_filtered.fasta	Citrobacter freundii	Different Species				Enterobacter_hormaechei_ERR4280177_plasmid_AA739	Citrobacter_freundii_ERR4280157_plasmid_AA739	0
IMP	AL	5	BQ	9	indirect	-333	hospital	ERR4280177_filtered.fasta	Enterobacter hormaechei	ERR4280157_filtered.fasta	Citrobacter freundii	Different Species				Enterobacter_hormaechei_ERR4280177_plasmid_AA739	Citrobacter_freundii_ERR4280157_plasmid_AA739	0
IMP	AL	5	BQ	10	indirect	-333	hospital	ERR4280177_filtered.fasta	Enterobacter hormaechei	ERR4280157_filtered.fasta	Citrobacter freundii	Different Species				Enterobacter_hormaechei_ERR4280177_plasmid_AA739	Citrobacter_freundii_ERR4280157_plasmid_AA739	0
IMP	AL	5	BR	3	indirect	-216	building	ERR4280177_filtered.fasta	Enterobacter hormaechei	ERR4280228_filtered.fasta	Klebsiella pneumoniae	Different Species				Enterobacter_hormaechei_ERR4280177_plasmid_AA739	Klebsiella_pneumoniae_ERR4280228_plasmid_AA739	0
IMP	AL	5	BR	3	indirect	-216	building	ERR4280177_filtered.fasta	Enterobacter hormaechei	ERR4280229_filtered.fasta	Enterobacter hormaechei	Same Species	22417	0.999926	0.500718	Enterobacter_hormaechei_ERR4280177_plasmid_AA739	Enterobacter_hormaechei_ERR4280229_plasmid_AA739	1
IMP	AL	5	BR	3	indirect	-216	building	ERR4280177_filtered.fasta	Enterobacter hormaechei	ERR4280229_filtered.fasta	Enterobacter hormaechei	Same Species	22417	0.999926	0.500718	Enterobacter_hormaechei_ERR4280177_plasmid_AB040	Enterobacter_hormaechei_ERR4280229_plasmid_AB040	0
IMP	AL	5	BR	5	indirect	-217	building	ERR4280177_filtered.fasta	Enterobacter hormaechei	ERR4280228_filtered.fasta	Klebsiella pneumoniae	Different Species				Enterobacter_hormaechei_ERR4280177_plasmid_AA739	Klebsiella_pneumoniae_ERR4280228_plasmid_AA739	0
IMP	AL	5	BR	5	indirect	-217	building	ERR4280177_filtered.fasta	Enterobacter hormaechei	ERR4280229_filtered.fasta	Enterobacter hormaechei	Same Species	22417	0.999926	0.500718	Enterobacter_hormaechei_ERR4280177_plasmid_AA739	Enterobacter_hormaechei_ERR4280229_plasmid_AA739	1
IMP	AL	5	BR	5	indirect	-217	building	ERR4280177_filtered.fasta	Enterobacter hormaechei	ERR4280229_filtered.fasta	Enterobacter hormaechei	Same Species	22417	0.999926	0.500718	Enterobacter_hormaechei_ERR4280177_plasmid_AB040	Enterobacter_hormaechei_ERR4280229_plasmid_AB040	0
IMP	AL	5	BR	6	indirect	-269	building	ERR4280177_filtered.fasta	Enterobacter hormaechei	ERR4280228_filtered.fasta	Klebsiella pneumoniae	Different Species				Enterobacter_hormaechei_ERR4280177_plasmid_AA739	Klebsiella_pneumoniae_ERR4280228_plasmid_AA739	0
IMP	AL	5	BR	6	indirect	-269	building	ERR4280177_filtered.fasta	Enterobacter hormaechei	ERR4280229_filtered.fasta	Enterobacter hormaechei	Same Species	22417	0.999926	0.500718	Enterobacter_hormaechei_ERR4280177_plasmid_AA739	Enterobacter_hormaechei_ERR4280229_plasmid_AA739	1
IMP	AL	5	BR	6	indirect	-269	building	ERR4280177_filtered.fasta	Enterobacter hormaechei	ERR4280229_filtered.fasta	Enterobacter hormaechei	Same Species	22417	0.999926	0.500718	Enterobacter_hormaechei_ERR4280177_plasmid_AB040	Enterobacter_hormaechei_ERR4280229_plasmid_AB040	0
IMP	AL	5	BR	7	indirect	-285	building	ERR4280177_filtered.fasta	Enterobacter hormaechei	ERR4280228_filtered.fasta	Klebsiella pneumoniae	Different Species				Enterobacter_hormaechei_ERR4280177_plasmid_AA739	Klebsiella_pneumoniae_ERR4280228_plasmid_AA739	0
IMP	AL	5	BR	7	indirect	-285	building	ERR4280177_filtered.fasta	Enterobacter hormaechei	ERR4280229_filtered.fasta	Enterobacter hormaechei	Same Species	22417	0.999926	0.500718	Enterobacter_hormaechei_ERR4280177_plasmid_AA739	Enterobacter_hormaechei_ERR4280229_plasmid_AA739	1
IMP	AL	5	BR	7	indirect	-285	building	ERR4280177_filtered.fasta	Enterobacter hormaechei	ERR4280229_filtered.fasta	Enterobacter hormaechei	Same Species	22417	0.999926	0.500718	Enterobacter_hormaechei_ERR4280177_plasmid_AB040	Enterobacter_hormaechei_ERR4280229_plasmid_AB040	0
IMP	AL	5	BS	1	indirect	-245	hospital	ERR4280177_filtered.fasta	Enterobacter hormaechei	ERR4280194_filtered.fasta	Escherichia coli	Different Species				Enterobacter_hormaechei_ERR4280177_plasmid_AA739	Escherichia_coli_ERR4280194_plasmid_AA739	0
IMP	AL	5	BS	2	indirect	-292	hospital	ERR4280177_filtered.fasta	Enterobacter hormaechei	ERR4280194_filtered.fasta	Escherichia coli	Different Species				Enterobacter_hormaechei_ERR4280177_plasmid_AA739	Escherichia_coli_ERR4280194_plasmid_AA739	0
IMP	AL	5	BT	1	indirect	-170	hospital	ERR4280177_filtered.fasta	Enterobacter hormaechei	ERR4280230_filtered.fasta	Enterobacter asburiae	Different Species
IMP	AL	5	BT	2	indirect	-275	hospital	ERR4280177_filtered.fasta	Enterobacter hormaechei	ERR4280230_filtered.fasta	Enterobacter asburiae	Different Species
IMP	AL	5	BU	1	indirect	-281	building	ERR4280177_filtered.fasta	Enterobacter hormaechei	ERR4280231_filtered.fasta	Enterobacter roggenkampii	Different Species				Enterobacter_hormaechei_ERR4280177_plasmid_AB040	Enterobacter_roggenkampii_ERR4280231_plasmid_AB040	0
IMP	AL	5	BV	1	direct	1	hospital	ERR4280177_filtered.fasta	Enterobacter hormaechei	ERR4280193_filtered.fasta	Enterobacter hormaechei	Same Species	118707	0.999734	0.65625	Enterobacter_hormaechei_ERR4280177_plasmid_AA739	Enterobacter_hormaechei_ERR4280193_plasmid_AA739	1
IMP	AL	5	BV	2	indirect	-34	hospital	ERR4280177_filtered.fasta	Enterobacter hormaechei	ERR4280193_filtered.fasta	Enterobacter hormaechei	Same Species	118707	0.999734	0.65625	Enterobacter_hormaechei_ERR4280177_plasmid_AA739	Enterobacter_hormaechei_ERR4280193_plasmid_AA739	1
IMP	AL	5	BV	3	indirect	-76	hospital	ERR4280177_filtered.fasta	Enterobacter hormaechei	ERR4280193_filtered.fasta	Enterobacter hormaechei	Same Species	118707	0.999734	0.65625	Enterobacter_hormaechei_ERR4280177_plasmid_AA739	Enterobacter_hormaechei_ERR4280193_plasmid_AA739	1
IMP	AL	5	BV	4	indirect	-77	hospital	ERR4280177_filtered.fasta	Enterobacter hormaechei	ERR4280193_filtered.fasta	Enterobacter hormaechei	Same Species	118707	0.999734	0.65625	Enterobacter_hormaechei_ERR4280177_plasmid_AA739	Enterobacter_hormaechei_ERR4280193_plasmid_AA739	1
IMP	AL	5	BV	5	indirect	-81	hospital	ERR4280177_filtered.fasta	Enterobacter hormaechei	ERR4280193_filtered.fasta	Enterobacter hormaechei	Same Species	118707	0.999734	0.65625	Enterobacter_hormaechei_ERR4280177_plasmid_AA739	Enterobacter_hormaechei_ERR4280193_plasmid_AA739	1
IMP	AL	5	BV	6	indirect	-81	hospital	ERR4280177_filtered.fasta	Enterobacter hormaechei	ERR4280193_filtered.fasta	Enterobacter hormaechei	Same Species	118707	0.999734	0.65625	Enterobacter_hormaechei_ERR4280177_plasmid_AA739	Enterobacter_hormaechei_ERR4280193_plasmid_AA739	1
IMP	AL	5	BV	7	indirect	-82	hospital	ERR4280177_filtered.fasta	Enterobacter hormaechei	ERR4280193_filtered.fasta	Enterobacter hormaechei	Same Species	118707	0.999734	0.65625	Enterobacter_hormaechei_ERR4280177_plasmid_AA739	Enterobacter_hormaechei_ERR4280193_plasmid_AA739	1
IMP	AL	5	BV	8	indirect	-117	hospital	ERR4280177_filtered.fasta	Enterobacter hormaechei	ERR4280193_filtered.fasta	Enterobacter hormaechei	Same Species	118707	0.999734	0.65625	Enterobacter_hormaechei_ERR4280177_plasmid_AA739	Enterobacter_hormaechei_ERR4280193_plasmid_AA739	1
IMP	AL	5	BV	9	indirect	-174	hospital	ERR4280177_filtered.fasta	Enterobacter hormaechei	ERR4280193_filtered.fasta	Enterobacter hormaechei	Same Species	118707	0.999734	0.65625	Enterobacter_hormaechei_ERR4280177_plasmid_AA739	Enterobacter_hormaechei_ERR4280193_plasmid_AA739	1
IMP	AL	5	BV	10	indirect	-227	hospital	ERR4280177_filtered.fasta	Enterobacter hormaechei	ERR4280193_filtered.fasta	Enterobacter hormaechei	Same Species	118707	0.999734	0.65625	Enterobacter_hormaechei_ERR4280177_plasmid_AA739	Enterobacter_hormaechei_ERR4280193_plasmid_AA739	1
IMP	AL	5	BV	11	indirect	-228	hospital	ERR4280177_filtered.fasta	Enterobacter hormaechei	ERR4280193_filtered.fasta	Enterobacter hormaechei	Same Species	118707	0.999734	0.65625	Enterobacter_hormaechei_ERR4280177_plasmid_AA739	Enterobacter_hormaechei_ERR4280193_plasmid_AA739	1
IMP	AL	5	BV	12	indirect	-286	hospital	ERR4280177_filtered.fasta	Enterobacter hormaechei	ERR4280193_filtered.fasta	Enterobacter hormaechei	Same Species	118707	0.999734	0.65625	Enterobacter_hormaechei_ERR4280177_plasmid_AA739	Enterobacter_hormaechei_ERR4280193_plasmid_AA739	1
IMP	AL	5	BW	7	indirect	-243	hospital	ERR4280177_filtered.fasta	Enterobacter hormaechei	ERR4280234_filtered.fasta	Enterobacter hormaechei	Same Species	22189	0.999924	0.587816	Enterobacter_hormaechei_ERR4280177_plasmid_AA739	Enterobacter_hormaechei_ERR4280234_plasmid_AA739	1
IMP	AL	5	BW	8	indirect	-244	hospital	ERR4280177_filtered.fasta	Enterobacter hormaechei	ERR4280234_filtered.fasta	Enterobacter hormaechei	Same Species	22189	0.999924	0.587816	Enterobacter_hormaechei_ERR4280177_plasmid_AA739	Enterobacter_hormaechei_ERR4280234_plasmid_AA739	1
IMP	AL	5	BX	6	indirect	-240	hospital	ERR4280177_filtered.fasta	Enterobacter hormaechei	ERR4280232_filtered.fasta	Enterobacter asburiae	Different Species
IMP	AL	5	BX	6	indirect	-240	hospital	ERR4280177_filtered.fasta	Enterobacter hormaechei	ERR4280233_filtered.fasta	Escherichia coli	Different Species				Enterobacter_hormaechei_ERR4280177_plasmid_AA739	Escherichia_coli_ERR4280233_plasmid_AA739	1
IMP	AL	5	BX	7	indirect	-246	hospital	ERR4280177_filtered.fasta	Enterobacter hormaechei	ERR4280232_filtered.fasta	Enterobacter asburiae	Different Species
IMP	AL	5	BX	7	indirect	-246	hospital	ERR4280177_filtered.fasta	Enterobacter hormaechei	ERR4280233_filtered.fasta	Escherichia coli	Different Species				Enterobacter_hormaechei_ERR4280177_plasmid_AA739	Escherichia_coli_ERR4280233_plasmid_AA739	1
IMP	AL	5	BX	8	indirect	-246	hospital	ERR4280177_filtered.fasta	Enterobacter hormaechei	ERR4280232_filtered.fasta	Enterobacter asburiae	Different Species
IMP	AL	5	BX	8	indirect	-246	hospital	ERR4280177_filtered.fasta	Enterobacter hormaechei	ERR4280233_filtered.fasta	Escherichia coli	Different Species				Enterobacter_hormaechei_ERR4280177_plasmid_AA739	Escherichia_coli_ERR4280233_plasmid_AA739	1
IMP	AL	5	BX	9	indirect	-247	hospital	ERR4280177_filtered.fasta	Enterobacter hormaechei	ERR4280232_filtered.fasta	Enterobacter asburiae	Different Species
IMP	AL	5	BX	9	indirect	-247	hospital	ERR4280177_filtered.fasta	Enterobacter hormaechei	ERR4280233_filtered.fasta	Escherichia coli	Different Species				Enterobacter_hormaechei_ERR4280177_plasmid_AA739	Escherichia_coli_ERR4280233_plasmid_AA739	1
IMP	AL	5	BX	10	indirect	-248	hospital	ERR4280177_filtered.fasta	Enterobacter hormaechei	ERR4280232_filtered.fasta	Enterobacter asburiae	Different Species
IMP	AL	5	BX	10	indirect	-248	hospital	ERR4280177_filtered.fasta	Enterobacter hormaechei	ERR4280233_filtered.fasta	Escherichia coli	Different Species				Enterobacter_hormaechei_ERR4280177_plasmid_AA739	Escherichia_coli_ERR4280233_plasmid_AA739	1
IMP	AL	5	BX	11	indirect	-260	hospital	ERR4280177_filtered.fasta	Enterobacter hormaechei	ERR4280232_filtered.fasta	Enterobacter asburiae	Different Species
IMP	AL	5	BX	11	indirect	-260	hospital	ERR4280177_filtered.fasta	Enterobacter hormaechei	ERR4280233_filtered.fasta	Escherichia coli	Different Species				Enterobacter_hormaechei_ERR4280177_plasmid_AA739	Escherichia_coli_ERR4280233_plasmid_AA739	1
IMP	AL	5	BX	12	indirect	-260	hospital	ERR4280177_filtered.fasta	Enterobacter hormaechei	ERR4280232_filtered.fasta	Enterobacter asburiae	Different Species
IMP	AL	5	BX	12	indirect	-260	hospital	ERR4280177_filtered.fasta	Enterobacter hormaechei	ERR4280233_filtered.fasta	Escherichia coli	Different Species				Enterobacter_hormaechei_ERR4280177_plasmid_AA739	Escherichia_coli_ERR4280233_plasmid_AA739	1
IMP	AL	5	BX	13	indirect	-261	hospital	ERR4280177_filtered.fasta	Enterobacter hormaechei	ERR4280232_filtered.fasta	Enterobacter asburiae	Different Species
IMP	AL	5	BX	13	indirect	-261	hospital	ERR4280177_filtered.fasta	Enterobacter hormaechei	ERR4280233_filtered.fasta	Escherichia coli	Different Species				Enterobacter_hormaechei_ERR4280177_plasmid_AA739	Escherichia_coli_ERR4280233_plasmid_AA739	1
IMP	AL	5	BX	14	indirect	-261	hospital	ERR4280177_filtered.fasta	Enterobacter hormaechei	ERR4280232_filtered.fasta	Enterobacter asburiae	Different Species
IMP	AL	5	BX	14	indirect	-261	hospital	ERR4280177_filtered.fasta	Enterobacter hormaechei	ERR4280233_filtered.fasta	Escherichia coli	Different Species				Enterobacter_hormaechei_ERR4280177_plasmid_AA739	Escherichia_coli_ERR4280233_plasmid_AA739	1
IMP	AL	5	BY	1	indirect	-265	ward	ERR4280177_filtered.fasta	Enterobacter hormaechei	ERR4280235_filtered.fasta	Enterobacter hormaechei	Same Species	9	0.999946	0.0135135	Enterobacter_hormaechei_ERR4280177_plasmid_AB040	Enterobacter_hormaechei_ERR4280235_plasmid_AB040	0
IMP	AL	5	BY	2	indirect	-293	building	ERR4280177_filtered.fasta	Enterobacter hormaechei	ERR4280235_filtered.fasta	Enterobacter hormaechei	Same Species	9	0.999946	0.0135135	Enterobacter_hormaechei_ERR4280177_plasmid_AB040	Enterobacter_hormaechei_ERR4280235_plasmid_AB040	0
IMP	AL	5	BY	3	indirect	-294	ward	ERR4280177_filtered.fasta	Enterobacter hormaechei	ERR4280235_filtered.fasta	Enterobacter hormaechei	Same Species	9	0.999946	0.0135135	Enterobacter_hormaechei_ERR4280177_plasmid_AB040	Enterobacter_hormaechei_ERR4280235_plasmid_AB040	0
IMP	AL	5	BY	4	indirect	-329	building	ERR4280177_filtered.fasta	Enterobacter hormaechei	ERR4280235_filtered.fasta	Enterobacter hormaechei	Same Species	9	0.999946	0.0135135	Enterobacter_hormaechei_ERR4280177_plasmid_AB040	Enterobacter_hormaechei_ERR4280235_plasmid_AB040	0
IMP	AL	6	AM	1	indirect	-300	building	ERR4280177_filtered.fasta	Enterobacter hormaechei	ERR4280182_filtered.fasta	Enterobacter hormaechei	Same Species	2	0.999972	0.0110169	Enterobacter_hormaechei_ERR4280177_plasmid_AA739	Enterobacter_hormaechei_ERR4280182_plasmid_AA739	1
IMP	AL	6	AM	1	indirect	-300	building	ERR4280177_filtered.fasta	Enterobacter hormaechei	ERR4280182_filtered.fasta	Enterobacter hormaechei	Same Species	2	0.999972	0.0110169	Enterobacter_hormaechei_ERR4280177_plasmid_AB040	Enterobacter_hormaechei_ERR4280182_plasmid_AB040	2
IMP	AL	6	AM	1	indirect	-300	building	ERR4280177_filtered.fasta	Enterobacter hormaechei	ERR4280182_filtered.fasta	Enterobacter hormaechei	Same Species	2	0.999972	0.0110169	Enterobacter_hormaechei_ERR4280177_plasmid_AG165	Enterobacter_hormaechei_ERR4280182_plasmid_AG165	1
IMP	AL	6	AM	2	indirect	-58	hospital	ERR4280177_filtered.fasta	Enterobacter hormaechei	ERR4280182_filtered.fasta	Enterobacter hormaechei	Same Species	2	0.999972	0.0110169	Enterobacter_hormaechei_ERR4280177_plasmid_AA739	Enterobacter_hormaechei_ERR4280182_plasmid_AA739	1
IMP	AL	6	AM	2	indirect	-58	hospital	ERR4280177_filtered.fasta	Enterobacter hormaechei	ERR4280182_filtered.fasta	Enterobacter hormaechei	Same Species	2	0.999972	0.0110169	Enterobacter_hormaechei_ERR4280177_plasmid_AB040	Enterobacter_hormaechei_ERR4280182_plasmid_AB040	2
IMP	AL	6	AM	2	indirect	-58	hospital	ERR4280177_filtered.fasta	Enterobacter hormaechei	ERR4280182_filtered.fasta	Enterobacter hormaechei	Same Species	2	0.999972	0.0110169	Enterobacter_hormaechei_ERR4280177_plasmid_AG165	Enterobacter_hormaechei_ERR4280182_plasmid_AG165	1
IMP	AL	6	AM	3	indirect	-2	hospital	ERR4280177_filtered.fasta	Enterobacter hormaechei	ERR4280182_filtered.fasta	Enterobacter hormaechei	Same Species	2	0.999972	0.0110169	Enterobacter_hormaechei_ERR4280177_plasmid_AA739	Enterobacter_hormaechei_ERR4280182_plasmid_AA739	1
IMP	AL	6	AM	3	indirect	-2	hospital	ERR4280177_filtered.fasta	Enterobacter hormaechei	ERR4280182_filtered.fasta	Enterobacter hormaechei	Same Species	2	0.999972	0.0110169	Enterobacter_hormaechei_ERR4280177_plasmid_AB040	Enterobacter_hormaechei_ERR4280182_plasmid_AB040	2
IMP	AL	6	AM	3	indirect	-2	hospital	ERR4280177_filtered.fasta	Enterobacter hormaechei	ERR4280182_filtered.fasta	Enterobacter hormaechei	Same Species	2	0.999972	0.0110169	Enterobacter_hormaechei_ERR4280177_plasmid_AG165	Enterobacter_hormaechei_ERR4280182_plasmid_AG165	1
IMP	AL	6	AM	4	indirect	-5	building	ERR4280177_filtered.fasta	Enterobacter hormaechei	ERR4280182_filtered.fasta	Enterobacter hormaechei	Same Species	2	0.999972	0.0110169	Enterobacter_hormaechei_ERR4280177_plasmid_AA739	Enterobacter_hormaechei_ERR4280182_plasmid_AA739	1
IMP	AL	6	AM	4	indirect	-5	building	ERR4280177_filtered.fasta	Enterobacter hormaechei	ERR4280182_filtered.fasta	Enterobacter hormaechei	Same Species	2	0.999972	0.0110169	Enterobacter_hormaechei_ERR4280177_plasmid_AB040	Enterobacter_hormaechei_ERR4280182_plasmid_AB040	2
IMP	AL	6	AM	4	indirect	-5	building	ERR4280177_filtered.fasta	Enterobacter hormaechei	ERR4280182_filtered.fasta	Enterobacter hormaechei	Same Species	2	0.999972	0.0110169	Enterobacter_hormaechei_ERR4280177_plasmid_AG165	Enterobacter_hormaechei_ERR4280182_plasmid_AG165	1
IMP	AL	6	AM	5	indirect	-12	ward	ERR4280177_filtered.fasta	Enterobacter hormaechei	ERR4280182_filtered.fasta	Enterobacter hormaechei	Same Species	2	0.999972	0.0110169	Enterobacter_hormaechei_ERR4280177_plasmid_AA739	Enterobacter_hormaechei_ERR4280182_plasmid_AA739	1
IMP	AL	6	AM	5	indirect	-12	ward	ERR4280177_filtered.fasta	Enterobacter hormaechei	ERR4280182_filtered.fasta	Enterobacter hormaechei	Same Species	2	0.999972	0.0110169	Enterobacter_hormaechei_ERR4280177_plasmid_AB040	Enterobacter_hormaechei_ERR4280182_plasmid_AB040	2
IMP	AL	6	AM	5	indirect	-12	ward	ERR4280177_filtered.fasta	Enterobacter hormaechei	ERR4280182_filtered.fasta	Enterobacter hormaechei	Same Species	2	0.999972	0.0110169	Enterobacter_hormaechei_ERR4280177_plasmid_AG165	Enterobacter_hormaechei_ERR4280182_plasmid_AG165	1
IMP	AL	6	AM	6	indirect	-17	building	ERR4280177_filtered.fasta	Enterobacter hormaechei	ERR4280182_filtered.fasta	Enterobacter hormaechei	Same Species	2	0.999972	0.0110169	Enterobacter_hormaechei_ERR4280177_plasmid_AA739	Enterobacter_hormaechei_ERR4280182_plasmid_AA739	1
IMP	AL	6	AM	6	indirect	-17	building	ERR4280177_filtered.fasta	Enterobacter hormaechei	ERR4280182_filtered.fasta	Enterobacter hormaechei	Same Species	2	0.999972	0.0110169	Enterobacter_hormaechei_ERR4280177_plasmid_AB040	Enterobacter_hormaechei_ERR4280182_plasmid_AB040	2
IMP	AL	6	AM	6	indirect	-17	building	ERR4280177_filtered.fasta	Enterobacter hormaechei	ERR4280182_filtered.fasta	Enterobacter hormaechei	Same Species	2	0.999972	0.0110169	Enterobacter_hormaechei_ERR4280177_plasmid_AG165	Enterobacter_hormaechei_ERR4280182_plasmid_AG165	1
IMP	AL	6	AM	7	indirect	-17	ward	ERR4280177_filtered.fasta	Enterobacter hormaechei	ERR4280182_filtered.fasta	Enterobacter hormaechei	Same Species	2	0.999972	0.0110169	Enterobacter_hormaechei_ERR4280177_plasmid_AA739	Enterobacter_hormaechei_ERR4280182_plasmid_AA739	1
IMP	AL	6	AM	7	indirect	-17	ward	ERR4280177_filtered.fasta	Enterobacter hormaechei	ERR4280182_filtered.fasta	Enterobacter hormaechei	Same Species	2	0.999972	0.0110169	Enterobacter_hormaechei_ERR4280177_plasmid_AB040	Enterobacter_hormaechei_ERR4280182_plasmid_AB040	2
IMP	AL	6	AM	7	indirect	-17	ward	ERR4280177_filtered.fasta	Enterobacter hormaechei	ERR4280182_filtered.fasta	Enterobacter hormaechei	Same Species	2	0.999972	0.0110169	Enterobacter_hormaechei_ERR4280177_plasmid_AG165	Enterobacter_hormaechei_ERR4280182_plasmid_AG165	1
IMP	AL	6	AM	8	indirect	-18	building	ERR4280177_filtered.fasta	Enterobacter hormaechei	ERR4280182_filtered.fasta	Enterobacter hormaechei	Same Species	2	0.999972	0.0110169	Enterobacter_hormaechei_ERR4280177_plasmid_AA739	Enterobacter_hormaechei_ERR4280182_plasmid_AA739	1
IMP	AL	6	AM	8	indirect	-18	building	ERR4280177_filtered.fasta	Enterobacter hormaechei	ERR4280182_filtered.fasta	Enterobacter hormaechei	Same Species	2	0.999972	0.0110169	Enterobacter_hormaechei_ERR4280177_plasmid_AB040	Enterobacter_hormaechei_ERR4280182_plasmid_AB040	2
IMP	AL	6	AM	8	indirect	-18	building	ERR4280177_filtered.fasta	Enterobacter hormaechei	ERR4280182_filtered.fasta	Enterobacter hormaechei	Same Species	2	0.999972	0.0110169	Enterobacter_hormaechei_ERR4280177_plasmid_AG165	Enterobacter_hormaechei_ERR4280182_plasmid_AG165	1
IMP	AL	6	AM	9	indirect	-22	building	ERR4280177_filtered.fasta	Enterobacter hormaechei	ERR4280182_filtered.fasta	Enterobacter hormaechei	Same Species	2	0.999972	0.0110169	Enterobacter_hormaechei_ERR4280177_plasmid_AA739	Enterobacter_hormaechei_ERR4280182_plasmid_AA739	1
IMP	AL	6	AM	9	indirect	-22	building	ERR4280177_filtered.fasta	Enterobacter hormaechei	ERR4280182_filtered.fasta	Enterobacter hormaechei	Same Species	2	0.999972	0.0110169	Enterobacter_hormaechei_ERR4280177_plasmid_AB040	Enterobacter_hormaechei_ERR4280182_plasmid_AB040	2
IMP	AL	6	AM	9	indirect	-22	building	ERR4280177_filtered.fasta	Enterobacter hormaechei	ERR4280182_filtered.fasta	Enterobacter hormaechei	Same Species	2	0.999972	0.0110169	Enterobacter_hormaechei_ERR4280177_plasmid_AG165	Enterobacter_hormaechei_ERR4280182_plasmid_AG165	1
IMP	AL	6	AM	10	indirect	-22	ward	ERR4280177_filtered.fasta	Enterobacter hormaechei	ERR4280182_filtered.fasta	Enterobacter hormaechei	Same Species	2	0.999972	0.0110169	Enterobacter_hormaechei_ERR4280177_plasmid_AA739	Enterobacter_hormaechei_ERR4280182_plasmid_AA739	1
IMP	AL	6	AM	10	indirect	-22	ward	ERR4280177_filtered.fasta	Enterobacter hormaechei	ERR4280182_filtered.fasta	Enterobacter hormaechei	Same Species	2	0.999972	0.0110169	Enterobacter_hormaechei_ERR4280177_plasmid_AB040	Enterobacter_hormaechei_ERR4280182_plasmid_AB040	2
IMP	AL	6	AM	10	indirect	-22	ward	ERR4280177_filtered.fasta	Enterobacter hormaechei	ERR4280182_filtered.fasta	Enterobacter hormaechei	Same Species	2	0.999972	0.0110169	Enterobacter_hormaechei_ERR4280177_plasmid_AG165	Enterobacter_hormaechei_ERR4280182_plasmid_AG165	1
IMP	AL	6	AM	11	indirect	-23	ward	ERR4280177_filtered.fasta	Enterobacter hormaechei	ERR4280182_filtered.fasta	Enterobacter hormaechei	Same Species	2	0.999972	0.0110169	Enterobacter_hormaechei_ERR4280177_plasmid_AA739	Enterobacter_hormaechei_ERR4280182_plasmid_AA739	1
IMP	AL	6	AM	11	indirect	-23	ward	ERR4280177_filtered.fasta	Enterobacter hormaechei	ERR4280182_filtered.fasta	Enterobacter hormaechei	Same Species	2	0.999972	0.0110169	Enterobacter_hormaechei_ERR4280177_plasmid_AB040	Enterobacter_hormaechei_ERR4280182_plasmid_AB040	2
IMP	AL	6	AM	11	indirect	-23	ward	ERR4280177_filtered.fasta	Enterobacter hormaechei	ERR4280182_filtered.fasta	Enterobacter hormaechei	Same Species	2	0.999972	0.0110169	Enterobacter_hormaechei_ERR4280177_plasmid_AG165	Enterobacter_hormaechei_ERR4280182_plasmid_AG165	1
IMP	AL	6	AN	1	indirect	-19	hospital	ERR4280177_filtered.fasta	Enterobacter hormaechei	ERR4280175_filtered.fasta	Enterobacter ludwigii	Different Species				Enterobacter_hormaechei_ERR4280177_plasmid_AA739	Enterobacter_ludwigii_ERR4280175_plasmid_AA739	1
IMP	AL	6	AO	1	indirect	-514	hospital	ERR4280177_filtered.fasta	Enterobacter hormaechei	ERR4280176_filtered.fasta	Klebsiella pneumoniae	Different Species				Enterobacter_hormaechei_ERR4280177_plasmid_AA739	Klebsiella_pneumoniae_ERR4280176_plasmid_AA739	0
IMP	AL	6	AO	2	indirect	-508	hospital	ERR4280177_filtered.fasta	Enterobacter hormaechei	ERR4280176_filtered.fasta	Klebsiella pneumoniae	Different Species				Enterobacter_hormaechei_ERR4280177_plasmid_AA739	Klebsiella_pneumoniae_ERR4280176_plasmid_AA739	0
IMP	AL	6	AO	3	indirect	-507	hospital	ERR4280177_filtered.fasta	Enterobacter hormaechei	ERR4280176_filtered.fasta	Klebsiella pneumoniae	Different Species				Enterobacter_hormaechei_ERR4280177_plasmid_AA739	Klebsiella_pneumoniae_ERR4280176_plasmid_AA739	0
IMP	AL	6	AO	4	indirect	-507	hospital	ERR4280177_filtered.fasta	Enterobacter hormaechei	ERR4280176_filtered.fasta	Klebsiella pneumoniae	Different Species				Enterobacter_hormaechei_ERR4280177_plasmid_AA739	Klebsiella_pneumoniae_ERR4280176_plasmid_AA739	0
IMP	AL	6	AO	5	indirect	-473	hospital	ERR4280177_filtered.fasta	Enterobacter hormaechei	ERR4280176_filtered.fasta	Klebsiella pneumoniae	Different Species				Enterobacter_hormaechei_ERR4280177_plasmid_AA739	Klebsiella_pneumoniae_ERR4280176_plasmid_AA739	0
IMP	AL	6	AO	6	indirect	-469	hospital	ERR4280177_filtered.fasta	Enterobacter hormaechei	ERR4280176_filtered.fasta	Klebsiella pneumoniae	Different Species				Enterobacter_hormaechei_ERR4280177_plasmid_AA739	Klebsiella_pneumoniae_ERR4280176_plasmid_AA739	0
IMP	AL	6	AO	7	indirect	-398	hospital	ERR4280177_filtered.fasta	Enterobacter hormaechei	ERR4280176_filtered.fasta	Klebsiella pneumoniae	Different Species				Enterobacter_hormaechei_ERR4280177_plasmid_AA739	Klebsiella_pneumoniae_ERR4280176_plasmid_AA739	0
IMP	AL	6	AO	8	indirect	-396	hospital	ERR4280177_filtered.fasta	Enterobacter hormaechei	ERR4280176_filtered.fasta	Klebsiella pneumoniae	Different Species				Enterobacter_hormaechei_ERR4280177_plasmid_AA739	Klebsiella_pneumoniae_ERR4280176_plasmid_AA739	0
IMP	AL	6	AO	9	indirect	-395	hospital	ERR4280177_filtered.fasta	Enterobacter hormaechei	ERR4280176_filtered.fasta	Klebsiella pneumoniae	Different Species				Enterobacter_hormaechei_ERR4280177_plasmid_AA739	Klebsiella_pneumoniae_ERR4280176_plasmid_AA739	0
IMP	AL	6	AO	10	indirect	-395	hospital	ERR4280177_filtered.fasta	Enterobacter hormaechei	ERR4280176_filtered.fasta	Klebsiella pneumoniae	Different Species				Enterobacter_hormaechei_ERR4280177_plasmid_AA739	Klebsiella_pneumoniae_ERR4280176_plasmid_AA739	0
IMP	AL	6	AO	11	indirect	-387	hospital	ERR4280177_filtered.fasta	Enterobacter hormaechei	ERR4280176_filtered.fasta	Klebsiella pneumoniae	Different Species				Enterobacter_hormaechei_ERR4280177_plasmid_AA739	Klebsiella_pneumoniae_ERR4280176_plasmid_AA739	0
IMP	AL	6	AO	12	indirect	-338	hospital	ERR4280177_filtered.fasta	Enterobacter hormaechei	ERR4280176_filtered.fasta	Klebsiella pneumoniae	Different Species				Enterobacter_hormaechei_ERR4280177_plasmid_AA739	Klebsiella_pneumoniae_ERR4280176_plasmid_AA739	0
IMP	AL	6	AO	13	indirect	-337	hospital	ERR4280177_filtered.fasta	Enterobacter hormaechei	ERR4280176_filtered.fasta	Klebsiella pneumoniae	Different Species				Enterobacter_hormaechei_ERR4280177_plasmid_AA739	Klebsiella_pneumoniae_ERR4280176_plasmid_AA739	0
IMP	AL	6	AO	14	indirect	-337	hospital	ERR4280177_filtered.fasta	Enterobacter hormaechei	ERR4280176_filtered.fasta	Klebsiella pneumoniae	Different Species				Enterobacter_hormaechei_ERR4280177_plasmid_AA739	Klebsiella_pneumoniae_ERR4280176_plasmid_AA739	0
IMP	AL	6	AO	15	indirect	-334	hospital	ERR4280177_filtered.fasta	Enterobacter hormaechei	ERR4280176_filtered.fasta	Klebsiella pneumoniae	Different Species				Enterobacter_hormaechei_ERR4280177_plasmid_AA739	Klebsiella_pneumoniae_ERR4280176_plasmid_AA739	0
IMP	AL	6	AO	16	indirect	-300	hospital	ERR4280177_filtered.fasta	Enterobacter hormaechei	ERR4280176_filtered.fasta	Klebsiella pneumoniae	Different Species				Enterobacter_hormaechei_ERR4280177_plasmid_AA739	Klebsiella_pneumoniae_ERR4280176_plasmid_AA739	0
IMP	AL	6	AO	17	indirect	-211	hospital	ERR4280177_filtered.fasta	Enterobacter hormaechei	ERR4280176_filtered.fasta	Klebsiella pneumoniae	Different Species				Enterobacter_hormaechei_ERR4280177_plasmid_AA739	Klebsiella_pneumoniae_ERR4280176_plasmid_AA739	0
IMP	AL	6	AO	18	indirect	-204	hospital	ERR4280177_filtered.fasta	Enterobacter hormaechei	ERR4280176_filtered.fasta	Klebsiella pneumoniae	Different Species				Enterobacter_hormaechei_ERR4280177_plasmid_AA739	Klebsiella_pneumoniae_ERR4280176_plasmid_AA739	0
IMP	AL	6	AO	19	indirect	-204	hospital	ERR4280177_filtered.fasta	Enterobacter hormaechei	ERR4280176_filtered.fasta	Klebsiella pneumoniae	Different Species				Enterobacter_hormaechei_ERR4280177_plasmid_AA739	Klebsiella_pneumoniae_ERR4280176_plasmid_AA739	0
IMP	AL	6	AO	20	indirect	-202	hospital	ERR4280177_filtered.fasta	Enterobacter hormaechei	ERR4280176_filtered.fasta	Klebsiella pneumoniae	Different Species				Enterobacter_hormaechei_ERR4280177_plasmid_AA739	Klebsiella_pneumoniae_ERR4280176_plasmid_AA739	0
IMP	AL	6	AO	21	indirect	-153	hospital	ERR4280177_filtered.fasta	Enterobacter hormaechei	ERR4280176_filtered.fasta	Klebsiella pneumoniae	Different Species				Enterobacter_hormaechei_ERR4280177_plasmid_AA739	Klebsiella_pneumoniae_ERR4280176_plasmid_AA739	0
IMP	AL	6	AO	22	indirect	-131	hospital	ERR4280177_filtered.fasta	Enterobacter hormaechei	ERR4280176_filtered.fasta	Klebsiella pneumoniae	Different Species				Enterobacter_hormaechei_ERR4280177_plasmid_AA739	Klebsiella_pneumoniae_ERR4280176_plasmid_AA739	0
IMP	AL	6	AO	23	indirect	-129	hospital	ERR4280177_filtered.fasta	Enterobacter hormaechei	ERR4280176_filtered.fasta	Klebsiella pneumoniae	Different Species				Enterobacter_hormaechei_ERR4280177_plasmid_AA739	Klebsiella_pneumoniae_ERR4280176_plasmid_AA739	0
IMP	AL	6	AO	24	indirect	-107	hospital	ERR4280177_filtered.fasta	Enterobacter hormaechei	ERR4280176_filtered.fasta	Klebsiella pneumoniae	Different Species				Enterobacter_hormaechei_ERR4280177_plasmid_AA739	Klebsiella_pneumoniae_ERR4280176_plasmid_AA739	0
IMP	AL	6	AO	25	indirect	-54	hospital	ERR4280177_filtered.fasta	Enterobacter hormaechei	ERR4280176_filtered.fasta	Klebsiella pneumoniae	Different Species				Enterobacter_hormaechei_ERR4280177_plasmid_AA739	Klebsiella_pneumoniae_ERR4280176_plasmid_AA739	0
IMP	AL	6	AO	26	direct	1	hospital	ERR4280177_filtered.fasta	Enterobacter hormaechei	ERR4280176_filtered.fasta	Klebsiella pneumoniae	Different Species				Enterobacter_hormaechei_ERR4280177_plasmid_AA739	Klebsiella_pneumoniae_ERR4280176_plasmid_AA739	0
IMP	AL	6	AO	27	indirect	-34	hospital	ERR4280177_filtered.fasta	Enterobacter hormaechei	ERR4280176_filtered.fasta	Klebsiella pneumoniae	Different Species				Enterobacter_hormaechei_ERR4280177_plasmid_AA739	Klebsiella_pneumoniae_ERR4280176_plasmid_AA739	0
IMP	AL	6	AO	28	indirect	-34	hospital	ERR4280177_filtered.fasta	Enterobacter hormaechei	ERR4280176_filtered.fasta	Klebsiella pneumoniae	Different Species				Enterobacter_hormaechei_ERR4280177_plasmid_AA739	Klebsiella_pneumoniae_ERR4280176_plasmid_AA739	0
IMP	AL	6	AO	29	indirect	-35	hospital	ERR4280177_filtered.fasta	Enterobacter hormaechei	ERR4280176_filtered.fasta	Klebsiella pneumoniae	Different Species				Enterobacter_hormaechei_ERR4280177_plasmid_AA739	Klebsiella_pneumoniae_ERR4280176_plasmid_AA739	0
IMP	AL	6	AO	30	indirect	-63	hospital	ERR4280177_filtered.fasta	Enterobacter hormaechei	ERR4280176_filtered.fasta	Klebsiella pneumoniae	Different Species				Enterobacter_hormaechei_ERR4280177_plasmid_AA739	Klebsiella_pneumoniae_ERR4280176_plasmid_AA739	0
IMP	AL	6	AP	5	indirect	-8	hospital	ERR4280177_filtered.fasta	Enterobacter hormaechei	ERR4280201_filtered.fasta	Enterobacter hormaechei	Same Species	17	0.99995	0.0587762	Enterobacter_hormaechei_ERR4280177_plasmid_AA739	Enterobacter_hormaechei_ERR4280201_plasmid_AA739	1
IMP	AL	6	AP	5	indirect	-8	hospital	ERR4280177_filtered.fasta	Enterobacter hormaechei	ERR4280201_filtered.fasta	Enterobacter hormaechei	Same Species	17	0.99995	0.0587762	Enterobacter_hormaechei_ERR4280177_plasmid_AB040	Enterobacter_hormaechei_ERR4280201_plasmid_AB040	0
IMP	AL	6	AP	6	direct	1	building	ERR4280177_filtered.fasta	Enterobacter hormaechei	ERR4280201_filtered.fasta	Enterobacter hormaechei	Same Species	17	0.99995	0.0587762	Enterobacter_hormaechei_ERR4280177_plasmid_AA739	Enterobacter_hormaechei_ERR4280201_plasmid_AA739	1
IMP	AL	6	AP	6	direct	1	building	ERR4280177_filtered.fasta	Enterobacter hormaechei	ERR4280201_filtered.fasta	Enterobacter hormaechei	Same Species	17	0.99995	0.0587762	Enterobacter_hormaechei_ERR4280177_plasmid_AB040	Enterobacter_hormaechei_ERR4280201_plasmid_AB040	0
IMP	AL	6	AP	7	indirect	-2	hospital	ERR4280177_filtered.fasta	Enterobacter hormaechei	ERR4280201_filtered.fasta	Enterobacter hormaechei	Same Species	17	0.99995	0.0587762	Enterobacter_hormaechei_ERR4280177_plasmid_AA739	Enterobacter_hormaechei_ERR4280201_plasmid_AA739	1
IMP	AL	6	AP	7	indirect	-2	hospital	ERR4280177_filtered.fasta	Enterobacter hormaechei	ERR4280201_filtered.fasta	Enterobacter hormaechei	Same Species	17	0.99995	0.0587762	Enterobacter_hormaechei_ERR4280177_plasmid_AB040	Enterobacter_hormaechei_ERR4280201_plasmid_AB040	0
IMP	AL	6	AP	8	indirect	-2	building	ERR4280177_filtered.fasta	Enterobacter hormaechei	ERR4280201_filtered.fasta	Enterobacter hormaechei	Same Species	17	0.99995	0.0587762	Enterobacter_hormaechei_ERR4280177_plasmid_AA739	Enterobacter_hormaechei_ERR4280201_plasmid_AA739	1
IMP	AL	6	AP	8	indirect	-2	building	ERR4280177_filtered.fasta	Enterobacter hormaechei	ERR4280201_filtered.fasta	Enterobacter hormaechei	Same Species	17	0.99995	0.0587762	Enterobacter_hormaechei_ERR4280177_plasmid_AB040	Enterobacter_hormaechei_ERR4280201_plasmid_AB040	0
IMP	AL	6	AP	9	indirect	-3	hospital	ERR4280177_filtered.fasta	Enterobacter hormaechei	ERR4280201_filtered.fasta	Enterobacter hormaechei	Same Species	17	0.99995	0.0587762	Enterobacter_hormaechei_ERR4280177_plasmid_AA739	Enterobacter_hormaechei_ERR4280201_plasmid_AA739	1
IMP	AL	6	AP	9	indirect	-3	hospital	ERR4280177_filtered.fasta	Enterobacter hormaechei	ERR4280201_filtered.fasta	Enterobacter hormaechei	Same Species	17	0.99995	0.0587762	Enterobacter_hormaechei_ERR4280177_plasmid_AB040	Enterobacter_hormaechei_ERR4280201_plasmid_AB040	0
IMP	AL	6	AP	10	indirect	-12	building	ERR4280177_filtered.fasta	Enterobacter hormaechei	ERR4280201_filtered.fasta	Enterobacter hormaechei	Same Species	17	0.99995	0.0587762	Enterobacter_hormaechei_ERR4280177_plasmid_AA739	Enterobacter_hormaechei_ERR4280201_plasmid_AA739	1
IMP	AL	6	AP	10	indirect	-12	building	ERR4280177_filtered.fasta	Enterobacter hormaechei	ERR4280201_filtered.fasta	Enterobacter hormaechei	Same Species	17	0.99995	0.0587762	Enterobacter_hormaechei_ERR4280177_plasmid_AB040	Enterobacter_hormaechei_ERR4280201_plasmid_AB040	0
IMP	AL	6	AP	11	indirect	-17	hospital	ERR4280177_filtered.fasta	Enterobacter hormaechei	ERR4280201_filtered.fasta	Enterobacter hormaechei	Same Species	17	0.99995	0.0587762	Enterobacter_hormaechei_ERR4280177_plasmid_AA739	Enterobacter_hormaechei_ERR4280201_plasmid_AA739	1
IMP	AL	6	AP	11	indirect	-17	hospital	ERR4280177_filtered.fasta	Enterobacter hormaechei	ERR4280201_filtered.fasta	Enterobacter hormaechei	Same Species	17	0.99995	0.0587762	Enterobacter_hormaechei_ERR4280177_plasmid_AB040	Enterobacter_hormaechei_ERR4280201_plasmid_AB040	0
IMP	AL	6	AP	12	indirect	-17	building	ERR4280177_filtered.fasta	Enterobacter hormaechei	ERR4280201_filtered.fasta	Enterobacter hormaechei	Same Species	17	0.99995	0.0587762	Enterobacter_hormaechei_ERR4280177_plasmid_AA739	Enterobacter_hormaechei_ERR4280201_plasmid_AA739	1
IMP	AL	6	AP	12	indirect	-17	building	ERR4280177_filtered.fasta	Enterobacter hormaechei	ERR4280201_filtered.fasta	Enterobacter hormaechei	Same Species	17	0.99995	0.0587762	Enterobacter_hormaechei_ERR4280177_plasmid_AB040	Enterobacter_hormaechei_ERR4280201_plasmid_AB040	0
IMP	AL	6	AP	13	indirect	-18	hospital	ERR4280177_filtered.fasta	Enterobacter hormaechei	ERR4280201_filtered.fasta	Enterobacter hormaechei	Same Species	17	0.99995	0.0587762	Enterobacter_hormaechei_ERR4280177_plasmid_AA739	Enterobacter_hormaechei_ERR4280201_plasmid_AA739	1
IMP	AL	6	AP	13	indirect	-18	hospital	ERR4280177_filtered.fasta	Enterobacter hormaechei	ERR4280201_filtered.fasta	Enterobacter hormaechei	Same Species	17	0.99995	0.0587762	Enterobacter_hormaechei_ERR4280177_plasmid_AB040	Enterobacter_hormaechei_ERR4280201_plasmid_AB040	0
IMP	AL	6	AQ	2	indirect	-54	building	ERR4280177_filtered.fasta	Enterobacter hormaechei	ERR4280204_filtered.fasta	Klebsiella pneumoniae	Different Species				Enterobacter_hormaechei_ERR4280177_plasmid_AA739	Klebsiella_pneumoniae_ERR4280204_plasmid_AA739	0
IMP	AL	6	AQ	3	indirect	-95	building	ERR4280177_filtered.fasta	Enterobacter hormaechei	ERR4280204_filtered.fasta	Klebsiella pneumoniae	Different Species				Enterobacter_hormaechei_ERR4280177_plasmid_AA739	Klebsiella_pneumoniae_ERR4280204_plasmid_AA739	0
IMP	AL	6	AQ	4	indirect	-95	hospital	ERR4280177_filtered.fasta	Enterobacter hormaechei	ERR4280204_filtered.fasta	Klebsiella pneumoniae	Different Species				Enterobacter_hormaechei_ERR4280177_plasmid_AA739	Klebsiella_pneumoniae_ERR4280204_plasmid_AA739	0
IMP	AL	6	AR	1	indirect	-359	hospital	ERR4280177_filtered.fasta	Enterobacter hormaechei	ERR4280154_filtered.fasta	Klebsiella pneumoniae	Different Species
IMP	AL	6	AS	1	indirect	-89	building	ERR4280177_filtered.fasta	Enterobacter hormaechei	ERR4280205_filtered.fasta	Enterobacter cloacae	Different Species				Enterobacter_hormaechei_ERR4280177_plasmid_AA739	Enterobacter_cloacae_ERR4280205_plasmid_AA739	1
IMP	AL	6	AS	1	indirect	-89	building	ERR4280177_filtered.fasta	Enterobacter hormaechei	ERR4280205_filtered.fasta	Enterobacter cloacae	Different Species				Enterobacter_hormaechei_ERR4280177_plasmid_AB040	Enterobacter_cloacae_ERR4280205_plasmid_AB040	0
IMP	AL	6	AU	2	indirect	-164	building	ERR4280177_filtered.fasta	Enterobacter hormaechei	ERR4280155_filtered.fasta	Enterobacter hormaechei	Same Species	119205	0.999967	0.671823	Enterobacter_hormaechei_ERR4280177_plasmid_AA739	Enterobacter_hormaechei_ERR4280155_plasmid_AA739	3
IMP	AL	6	AU	2	indirect	-164	building	ERR4280177_filtered.fasta	Enterobacter hormaechei	ERR4280155_filtered.fasta	Enterobacter hormaechei	Same Species	119205	0.999967	0.671823	Enterobacter_hormaechei_ERR4280177_plasmid_AB040	Enterobacter_hormaechei_ERR4280155_plasmid_AB040	0
IMP	AL	6	AV	1	indirect	-157	hospital	ERR4280177_filtered.fasta	Enterobacter hormaechei	ERR4280183_filtered.fasta	Atlantibacter hermannii	Different Species				Enterobacter_hormaechei_ERR4280177_plasmid_AA739	Atlantibacter_hermannii_ERR4280183_plasmid_AA739	1
IMP	AL	6	AV	2	indirect	-157	hospital	ERR4280177_filtered.fasta	Enterobacter hormaechei	ERR4280183_filtered.fasta	Atlantibacter hermannii	Different Species				Enterobacter_hormaechei_ERR4280177_plasmid_AA739	Atlantibacter_hermannii_ERR4280183_plasmid_AA739	1
IMP	AL	6	AV	3	indirect	-158	hospital	ERR4280177_filtered.fasta	Enterobacter hormaechei	ERR4280183_filtered.fasta	Atlantibacter hermannii	Different Species				Enterobacter_hormaechei_ERR4280177_plasmid_AA739	Atlantibacter_hermannii_ERR4280183_plasmid_AA739	1
IMP	AL	6	AW	1	indirect	-559	hospital	ERR4280177_filtered.fasta	Enterobacter hormaechei	ERR4280207_filtered.fasta	Escherichia coli	Different Species				Enterobacter_hormaechei_ERR4280177_plasmid_AA739	Escherichia_coli_ERR4280207_plasmid_AA739	1
IMP	AL	6	AW	2	indirect	-386	hospital	ERR4280177_filtered.fasta	Enterobacter hormaechei	ERR4280207_filtered.fasta	Escherichia coli	Different Species				Enterobacter_hormaechei_ERR4280177_plasmid_AA739	Escherichia_coli_ERR4280207_plasmid_AA739	1
IMP	AL	6	AW	3	indirect	-356	hospital	ERR4280177_filtered.fasta	Enterobacter hormaechei	ERR4280207_filtered.fasta	Escherichia coli	Different Species				Enterobacter_hormaechei_ERR4280177_plasmid_AA739	Escherichia_coli_ERR4280207_plasmid_AA739	1
IMP	AL	6	AW	4	indirect	-322	hospital	ERR4280177_filtered.fasta	Enterobacter hormaechei	ERR4280207_filtered.fasta	Escherichia coli	Different Species				Enterobacter_hormaechei_ERR4280177_plasmid_AA739	Escherichia_coli_ERR4280207_plasmid_AA739	1
IMP	AL	6	AW	5	indirect	-321	hospital	ERR4280177_filtered.fasta	Enterobacter hormaechei	ERR4280207_filtered.fasta	Escherichia coli	Different Species				Enterobacter_hormaechei_ERR4280177_plasmid_AA739	Escherichia_coli_ERR4280207_plasmid_AA739	1
IMP	AL	6	AW	6	indirect	-321	hospital	ERR4280177_filtered.fasta	Enterobacter hormaechei	ERR4280207_filtered.fasta	Escherichia coli	Different Species				Enterobacter_hormaechei_ERR4280177_plasmid_AA739	Escherichia_coli_ERR4280207_plasmid_AA739	1
IMP	AL	6	AW	7	indirect	-310	hospital	ERR4280177_filtered.fasta	Enterobacter hormaechei	ERR4280207_filtered.fasta	Escherichia coli	Different Species				Enterobacter_hormaechei_ERR4280177_plasmid_AA739	Escherichia_coli_ERR4280207_plasmid_AA739	1
IMP	AL	6	AW	8	indirect	-192	hospital	ERR4280177_filtered.fasta	Enterobacter hormaechei	ERR4280207_filtered.fasta	Escherichia coli	Different Species				Enterobacter_hormaechei_ERR4280177_plasmid_AA739	Escherichia_coli_ERR4280207_plasmid_AA739	1
IMP	AL	6	AW	9	indirect	-191	hospital	ERR4280177_filtered.fasta	Enterobacter hormaechei	ERR4280207_filtered.fasta	Escherichia coli	Different Species				Enterobacter_hormaechei_ERR4280177_plasmid_AA739	Escherichia_coli_ERR4280207_plasmid_AA739	1
IMP	AL	6	AW	10	indirect	-191	hospital	ERR4280177_filtered.fasta	Enterobacter hormaechei	ERR4280207_filtered.fasta	Escherichia coli	Different Species				Enterobacter_hormaechei_ERR4280177_plasmid_AA739	Escherichia_coli_ERR4280207_plasmid_AA739	1
IMP	AL	6	AW	11	indirect	-185	hospital	ERR4280177_filtered.fasta	Enterobacter hormaechei	ERR4280207_filtered.fasta	Escherichia coli	Different Species				Enterobacter_hormaechei_ERR4280177_plasmid_AA739	Escherichia_coli_ERR4280207_plasmid_AA739	1
IMP	AL	6	AW	12	indirect	-169	hospital	ERR4280177_filtered.fasta	Enterobacter hormaechei	ERR4280207_filtered.fasta	Escherichia coli	Different Species				Enterobacter_hormaechei_ERR4280177_plasmid_AA739	Escherichia_coli_ERR4280207_plasmid_AA739	1
IMP	AL	6	AW	13	indirect	-130	hospital	ERR4280177_filtered.fasta	Enterobacter hormaechei	ERR4280207_filtered.fasta	Escherichia coli	Different Species				Enterobacter_hormaechei_ERR4280177_plasmid_AA739	Escherichia_coli_ERR4280207_plasmid_AA739	1
IMP	AL	6	AW	14	indirect	-71	hospital	ERR4280177_filtered.fasta	Enterobacter hormaechei	ERR4280207_filtered.fasta	Escherichia coli	Different Species				Enterobacter_hormaechei_ERR4280177_plasmid_AA739	Escherichia_coli_ERR4280207_plasmid_AA739	1
IMP	AL	6	AW	15	indirect	-38	hospital	ERR4280177_filtered.fasta	Enterobacter hormaechei	ERR4280207_filtered.fasta	Escherichia coli	Different Species				Enterobacter_hormaechei_ERR4280177_plasmid_AA739	Escherichia_coli_ERR4280207_plasmid_AA739	1
IMP	AL	6	AW	16	indirect	0	hospital	ERR4280177_filtered.fasta	Enterobacter hormaechei	ERR4280207_filtered.fasta	Escherichia coli	Different Species				Enterobacter_hormaechei_ERR4280177_plasmid_AA739	Escherichia_coli_ERR4280207_plasmid_AA739	1
IMP	AL	6	AW	17	indirect	-48	hospital	ERR4280177_filtered.fasta	Enterobacter hormaechei	ERR4280207_filtered.fasta	Escherichia coli	Different Species				Enterobacter_hormaechei_ERR4280177_plasmid_AA739	Escherichia_coli_ERR4280207_plasmid_AA739	1
IMP	AL	6	AW	18	indirect	-48	hospital	ERR4280177_filtered.fasta	Enterobacter hormaechei	ERR4280207_filtered.fasta	Escherichia coli	Different Species				Enterobacter_hormaechei_ERR4280177_plasmid_AA739	Escherichia_coli_ERR4280207_plasmid_AA739	1
IMP	AL	6	AW	19	indirect	-49	hospital	ERR4280177_filtered.fasta	Enterobacter hormaechei	ERR4280207_filtered.fasta	Escherichia coli	Different Species				Enterobacter_hormaechei_ERR4280177_plasmid_AA739	Escherichia_coli_ERR4280207_plasmid_AA739	1
IMP	AL	6	AW	20	indirect	-49	hospital	ERR4280177_filtered.fasta	Enterobacter hormaechei	ERR4280207_filtered.fasta	Escherichia coli	Different Species				Enterobacter_hormaechei_ERR4280177_plasmid_AA739	Escherichia_coli_ERR4280207_plasmid_AA739	1
IMP	AL	6	AW	21	indirect	-94	hospital	ERR4280177_filtered.fasta	Enterobacter hormaechei	ERR4280207_filtered.fasta	Escherichia coli	Different Species				Enterobacter_hormaechei_ERR4280177_plasmid_AA739	Escherichia_coli_ERR4280207_plasmid_AA739	1
IMP	AL	6	AW	22	indirect	-110	hospital	ERR4280177_filtered.fasta	Enterobacter hormaechei	ERR4280207_filtered.fasta	Escherichia coli	Different Species				Enterobacter_hormaechei_ERR4280177_plasmid_AA739	Escherichia_coli_ERR4280207_plasmid_AA739	1
IMP	AL	6	AW	23	indirect	-123	hospital	ERR4280177_filtered.fasta	Enterobacter hormaechei	ERR4280207_filtered.fasta	Escherichia coli	Different Species				Enterobacter_hormaechei_ERR4280177_plasmid_AA739	Escherichia_coli_ERR4280207_plasmid_AA739	1
IMP	AL	6	AW	24	indirect	-144	hospital	ERR4280177_filtered.fasta	Enterobacter hormaechei	ERR4280207_filtered.fasta	Escherichia coli	Different Species				Enterobacter_hormaechei_ERR4280177_plasmid_AA739	Escherichia_coli_ERR4280207_plasmid_AA739	1
IMP	AL	6	AW	25	indirect	-175	hospital	ERR4280177_filtered.fasta	Enterobacter hormaechei	ERR4280207_filtered.fasta	Escherichia coli	Different Species				Enterobacter_hormaechei_ERR4280177_plasmid_AA739	Escherichia_coli_ERR4280207_plasmid_AA739	1
IMP	AL	6	AX	1	indirect	-165	hospital	ERR4280177_filtered.fasta	Enterobacter hormaechei	ERR4280208_filtered.fasta	Enterobacter hormaechei	Same Species	22764	0.999847	0.548837	Enterobacter_hormaechei_ERR4280177_plasmid_AB040	Enterobacter_hormaechei_ERR4280208_plasmid_AB040	0
IMP	AL	6	AX	2	indirect	-167	building	ERR4280177_filtered.fasta	Enterobacter hormaechei	ERR4280208_filtered.fasta	Enterobacter hormaechei	Same Species	22764	0.999847	0.548837	Enterobacter_hormaechei_ERR4280177_plasmid_AB040	Enterobacter_hormaechei_ERR4280208_plasmid_AB040	0
IMP	AL	6	AX	3	indirect	-181	hospital	ERR4280177_filtered.fasta	Enterobacter hormaechei	ERR4280208_filtered.fasta	Enterobacter hormaechei	Same Species	22764	0.999847	0.548837	Enterobacter_hormaechei_ERR4280177_plasmid_AB040	Enterobacter_hormaechei_ERR4280208_plasmid_AB040	0
IMP	AL	6	BA	3	indirect	-189	ward	ERR4280177_filtered.fasta	Enterobacter hormaechei	ERR4280184_filtered.fasta	Enterobacter kobei	Different Species				Enterobacter_hormaechei_ERR4280177_plasmid_AB040	Enterobacter_kobei_ERR4280184_plasmid_AB040	0
IMP	AL	6	BA	4	indirect	-193	building	ERR4280177_filtered.fasta	Enterobacter hormaechei	ERR4280184_filtered.fasta	Enterobacter kobei	Different Species				Enterobacter_hormaechei_ERR4280177_plasmid_AB040	Enterobacter_kobei_ERR4280184_plasmid_AB040	0
IMP	AL	6	BB	1	indirect	-392	hospital	ERR4280177_filtered.fasta	Enterobacter hormaechei	ERR4280190_filtered.fasta	Klebsiella aerogenes	Different Species
IMP	AL	6	BB	2	indirect	-391	hospital	ERR4280177_filtered.fasta	Enterobacter hormaechei	ERR4280190_filtered.fasta	Klebsiella aerogenes	Different Species
IMP	AL	6	BB	3	indirect	-391	hospital	ERR4280177_filtered.fasta	Enterobacter hormaechei	ERR4280190_filtered.fasta	Klebsiella aerogenes	Different Species
IMP	AL	6	BB	4	indirect	-388	hospital	ERR4280177_filtered.fasta	Enterobacter hormaechei	ERR4280190_filtered.fasta	Klebsiella aerogenes	Different Species
IMP	AL	6	BB	5	indirect	-177	hospital	ERR4280177_filtered.fasta	Enterobacter hormaechei	ERR4280190_filtered.fasta	Klebsiella aerogenes	Different Species
IMP	AL	6	BB	6	indirect	-178	hospital	ERR4280177_filtered.fasta	Enterobacter hormaechei	ERR4280190_filtered.fasta	Klebsiella aerogenes	Different Species
IMP	AL	6	BB	7	indirect	-180	hospital	ERR4280177_filtered.fasta	Enterobacter hormaechei	ERR4280190_filtered.fasta	Klebsiella aerogenes	Different Species
IMP	AL	6	BB	8	indirect	-180	hospital	ERR4280177_filtered.fasta	Enterobacter hormaechei	ERR4280190_filtered.fasta	Klebsiella aerogenes	Different Species
IMP	AL	6	BB	9	indirect	-181	hospital	ERR4280177_filtered.fasta	Enterobacter hormaechei	ERR4280190_filtered.fasta	Klebsiella aerogenes	Different Species
IMP	AL	6	BB	10	indirect	-181	hospital	ERR4280177_filtered.fasta	Enterobacter hormaechei	ERR4280190_filtered.fasta	Klebsiella aerogenes	Different Species
IMP	AL	6	BB	11	indirect	-192	hospital	ERR4280177_filtered.fasta	Enterobacter hormaechei	ERR4280190_filtered.fasta	Klebsiella aerogenes	Different Species
IMP	AL	6	BB	12	indirect	-192	hospital	ERR4280177_filtered.fasta	Enterobacter hormaechei	ERR4280190_filtered.fasta	Klebsiella aerogenes	Different Species
IMP	AL	6	BB	13	indirect	-193	hospital	ERR4280177_filtered.fasta	Enterobacter hormaechei	ERR4280190_filtered.fasta	Klebsiella aerogenes	Different Species
IMP	AL	6	BB	14	indirect	-194	hospital	ERR4280177_filtered.fasta	Enterobacter hormaechei	ERR4280190_filtered.fasta	Klebsiella aerogenes	Different Species
IMP	AL	6	BB	15	indirect	-196	hospital	ERR4280177_filtered.fasta	Enterobacter hormaechei	ERR4280190_filtered.fasta	Klebsiella aerogenes	Different Species
IMP	AL	6	BB	16	indirect	-196	hospital	ERR4280177_filtered.fasta	Enterobacter hormaechei	ERR4280190_filtered.fasta	Klebsiella aerogenes	Different Species
IMP	AL	6	BB	17	indirect	-197	hospital	ERR4280177_filtered.fasta	Enterobacter hormaechei	ERR4280190_filtered.fasta	Klebsiella aerogenes	Different Species
IMP	AL	6	BB	18	indirect	-198	hospital	ERR4280177_filtered.fasta	Enterobacter hormaechei	ERR4280190_filtered.fasta	Klebsiella aerogenes	Different Species
IMP	AL	6	BC	5	indirect	-124	hospital	ERR4280177_filtered.fasta	Enterobacter hormaechei	ERR4280211_filtered.fasta	Escherichia coli	Different Species				Enterobacter_hormaechei_ERR4280177_plasmid_AA739	Escherichia_coli_ERR4280211_plasmid_AA739	1
IMP	AL	6	BE	2	indirect	-200	building	ERR4280177_filtered.fasta	Enterobacter hormaechei	ERR4280185_filtered.fasta	Klebsiella quasipneumoniae	Different Species				Enterobacter_hormaechei_ERR4280177_plasmid_AA739	Klebsiella_quasipneumoniae_ERR4280185_plasmid_AA739	2
IMP	AL	6	BE	3	indirect	-204	hospital	ERR4280177_filtered.fasta	Enterobacter hormaechei	ERR4280185_filtered.fasta	Klebsiella quasipneumoniae	Different Species				Enterobacter_hormaechei_ERR4280177_plasmid_AA739	Klebsiella_quasipneumoniae_ERR4280185_plasmid_AA739	2
IMP	AL	6	BE	4	indirect	-204	building	ERR4280177_filtered.fasta	Enterobacter hormaechei	ERR4280185_filtered.fasta	Klebsiella quasipneumoniae	Different Species				Enterobacter_hormaechei_ERR4280177_plasmid_AA739	Klebsiella_quasipneumoniae_ERR4280185_plasmid_AA739	2
IMP	AL	6	BE	5	indirect	-205	hospital	ERR4280177_filtered.fasta	Enterobacter hormaechei	ERR4280185_filtered.fasta	Klebsiella quasipneumoniae	Different Species				Enterobacter_hormaechei_ERR4280177_plasmid_AA739	Klebsiella_quasipneumoniae_ERR4280185_plasmid_AA739	2
IMP	AL	6	BF	1	indirect	-172	hospital	ERR4280177_filtered.fasta	Enterobacter hormaechei	ERR4280186_filtered.fasta	Klebsiella aerogenes	Different Species				Enterobacter_hormaechei_ERR4280177_plasmid_AA739	Klebsiella_aerogenes_ERR4280186_plasmid_AA739	1
IMP	AL	6	BF	2	indirect	-177	hospital	ERR4280177_filtered.fasta	Enterobacter hormaechei	ERR4280186_filtered.fasta	Klebsiella aerogenes	Different Species				Enterobacter_hormaechei_ERR4280177_plasmid_AA739	Klebsiella_aerogenes_ERR4280186_plasmid_AA739	1
IMP	AL	6	BF	3	indirect	-187	hospital	ERR4280177_filtered.fasta	Enterobacter hormaechei	ERR4280186_filtered.fasta	Klebsiella aerogenes	Different Species				Enterobacter_hormaechei_ERR4280177_plasmid_AA739	Klebsiella_aerogenes_ERR4280186_plasmid_AA739	1
IMP	AL	6	BF	4	indirect	-187	hospital	ERR4280177_filtered.fasta	Enterobacter hormaechei	ERR4280186_filtered.fasta	Klebsiella aerogenes	Different Species				Enterobacter_hormaechei_ERR4280177_plasmid_AA739	Klebsiella_aerogenes_ERR4280186_plasmid_AA739	1
IMP	AL	6	BF	5	indirect	-188	hospital	ERR4280177_filtered.fasta	Enterobacter hormaechei	ERR4280186_filtered.fasta	Klebsiella aerogenes	Different Species				Enterobacter_hormaechei_ERR4280177_plasmid_AA739	Klebsiella_aerogenes_ERR4280186_plasmid_AA739	1
IMP	AL	6	BF	6	indirect	-201	hospital	ERR4280177_filtered.fasta	Enterobacter hormaechei	ERR4280186_filtered.fasta	Klebsiella aerogenes	Different Species				Enterobacter_hormaechei_ERR4280177_plasmid_AA739	Klebsiella_aerogenes_ERR4280186_plasmid_AA739	1
IMP	AL	6	BF	7	indirect	-211	hospital	ERR4280177_filtered.fasta	Enterobacter hormaechei	ERR4280186_filtered.fasta	Klebsiella aerogenes	Different Species				Enterobacter_hormaechei_ERR4280177_plasmid_AA739	Klebsiella_aerogenes_ERR4280186_plasmid_AA739	1
IMP	AL	6	BF	8	indirect	-211	hospital	ERR4280177_filtered.fasta	Enterobacter hormaechei	ERR4280186_filtered.fasta	Klebsiella aerogenes	Different Species				Enterobacter_hormaechei_ERR4280177_plasmid_AA739	Klebsiella_aerogenes_ERR4280186_plasmid_AA739	1
IMP	AL	6	BF	9	indirect	-212	hospital	ERR4280177_filtered.fasta	Enterobacter hormaechei	ERR4280186_filtered.fasta	Klebsiella aerogenes	Different Species				Enterobacter_hormaechei_ERR4280177_plasmid_AA739	Klebsiella_aerogenes_ERR4280186_plasmid_AA739	1
IMP	AL	6	BF	10	indirect	-212	hospital	ERR4280177_filtered.fasta	Enterobacter hormaechei	ERR4280186_filtered.fasta	Klebsiella aerogenes	Different Species				Enterobacter_hormaechei_ERR4280177_plasmid_AA739	Klebsiella_aerogenes_ERR4280186_plasmid_AA739	1
IMP	AL	6	BG	9	indirect	-217	hospital	ERR4280177_filtered.fasta	Enterobacter hormaechei	ERR4280212_filtered.fasta	Klebsiella aerogenes	Different Species
IMP	AL	6	BK	1	indirect	-453	hospital	ERR4280177_filtered.fasta	Enterobacter hormaechei	ERR4280187_filtered.fasta	Enterobacter hormaechei	Same Species	117752	0.99993	0.714844	Enterobacter_hormaechei_ERR4280177_plasmid_AA739	Enterobacter_hormaechei_ERR4280187_plasmid_AA739	0
IMP	AL	6	BK	2	indirect	-275	hospital	ERR4280177_filtered.fasta	Enterobacter hormaechei	ERR4280187_filtered.fasta	Enterobacter hormaechei	Same Species	117752	0.99993	0.714844	Enterobacter_hormaechei_ERR4280177_plasmid_AA739	Enterobacter_hormaechei_ERR4280187_plasmid_AA739	0
IMP	AL	6	BK	10	indirect	-76	hospital	ERR4280177_filtered.fasta	Enterobacter hormaechei	ERR4280187_filtered.fasta	Enterobacter hormaechei	Same Species	117752	0.99993	0.714844	Enterobacter_hormaechei_ERR4280177_plasmid_AA739	Enterobacter_hormaechei_ERR4280187_plasmid_AA739	0
IMP	AL	6	BK	12	indirect	-193	hospital	ERR4280177_filtered.fasta	Enterobacter hormaechei	ERR4280187_filtered.fasta	Enterobacter hormaechei	Same Species	117752	0.99993	0.714844	Enterobacter_hormaechei_ERR4280177_plasmid_AA739	Enterobacter_hormaechei_ERR4280187_plasmid_AA739	0
IMP	AL	6	BK	14	indirect	-231	hospital	ERR4280177_filtered.fasta	Enterobacter hormaechei	ERR4280187_filtered.fasta	Enterobacter hormaechei	Same Species	117752	0.99993	0.714844	Enterobacter_hormaechei_ERR4280177_plasmid_AA739	Enterobacter_hormaechei_ERR4280187_plasmid_AA739	0
IMP	AL	6	BL	15	indirect	-154	hospital	ERR4280177_filtered.fasta	Enterobacter hormaechei	ERR4280214_filtered.fasta	Enterobacter hormaechei	Same Species	23371	0.999937	0.735613	Enterobacter_hormaechei_ERR4280177_plasmid_AB040	Enterobacter_hormaechei_ERR4280214_plasmid_AB040	0
IMP	AL	6	BL	16	indirect	-155	building	ERR4280177_filtered.fasta	Enterobacter hormaechei	ERR4280214_filtered.fasta	Enterobacter hormaechei	Same Species	23371	0.999937	0.735613	Enterobacter_hormaechei_ERR4280177_plasmid_AB040	Enterobacter_hormaechei_ERR4280214_plasmid_AB040	0
IMP	AL	6	BL	17	indirect	-155	hospital	ERR4280177_filtered.fasta	Enterobacter hormaechei	ERR4280214_filtered.fasta	Enterobacter hormaechei	Same Species	23371	0.999937	0.735613	Enterobacter_hormaechei_ERR4280177_plasmid_AB040	Enterobacter_hormaechei_ERR4280214_plasmid_AB040	0
IMP	AL	6	BL	18	indirect	-156	building	ERR4280177_filtered.fasta	Enterobacter hormaechei	ERR4280214_filtered.fasta	Enterobacter hormaechei	Same Species	23371	0.999937	0.735613	Enterobacter_hormaechei_ERR4280177_plasmid_AB040	Enterobacter_hormaechei_ERR4280214_plasmid_AB040	0
IMP	AL	6	BL	19	indirect	-180	hospital	ERR4280177_filtered.fasta	Enterobacter hormaechei	ERR4280214_filtered.fasta	Enterobacter hormaechei	Same Species	23371	0.999937	0.735613	Enterobacter_hormaechei_ERR4280177_plasmid_AB040	Enterobacter_hormaechei_ERR4280214_plasmid_AB040	0
IMP	AL	6	BO	14	indirect	-118	hospital	ERR4280177_filtered.fasta	Enterobacter hormaechei	ERR4280196_filtered.fasta	Escherichia coli	Different Species				Enterobacter_hormaechei_ERR4280177_plasmid_AA739	Escherichia_coli_ERR4280196_plasmid_AA739	1
IMP	AL	6	BO	19	indirect	-185	hospital	ERR4280177_filtered.fasta	Enterobacter hormaechei	ERR4280196_filtered.fasta	Escherichia coli	Different Species				Enterobacter_hormaechei_ERR4280177_plasmid_AA739	Escherichia_coli_ERR4280196_plasmid_AA739	1
IMP	AL	6	BO	20	indirect	-218	hospital	ERR4280177_filtered.fasta	Enterobacter hormaechei	ERR4280196_filtered.fasta	Escherichia coli	Different Species				Enterobacter_hormaechei_ERR4280177_plasmid_AA739	Escherichia_coli_ERR4280196_plasmid_AA739	1
IMP	AL	6	BO	21	indirect	-241	hospital	ERR4280177_filtered.fasta	Enterobacter hormaechei	ERR4280196_filtered.fasta	Escherichia coli	Different Species				Enterobacter_hormaechei_ERR4280177_plasmid_AA739	Escherichia_coli_ERR4280196_plasmid_AA739	1
IMP	AL	6	BO	26	indirect	-269	hospital	ERR4280177_filtered.fasta	Enterobacter hormaechei	ERR4280196_filtered.fasta	Escherichia coli	Different Species				Enterobacter_hormaechei_ERR4280177_plasmid_AA739	Escherichia_coli_ERR4280196_plasmid_AA739	1
IMP	AL	6	BP	2	indirect	-262	hospital	ERR4280177_filtered.fasta	Enterobacter hormaechei	ERR4280192_filtered.fasta	Enterobacter asburiae	Different Species
IMP	AL	6	BP	3	indirect	-272	hospital	ERR4280177_filtered.fasta	Enterobacter hormaechei	ERR4280192_filtered.fasta	Enterobacter asburiae	Different Species
IMP	AL	6	BP	4	indirect	-272	hospital	ERR4280177_filtered.fasta	Enterobacter hormaechei	ERR4280192_filtered.fasta	Enterobacter asburiae	Different Species
IMP	AL	6	BP	5	indirect	-273	hospital	ERR4280177_filtered.fasta	Enterobacter hormaechei	ERR4280192_filtered.fasta	Enterobacter asburiae	Different Species
IMP	AL	6	BQ	1	indirect	-378	hospital	ERR4280177_filtered.fasta	Enterobacter hormaechei	ERR4280157_filtered.fasta	Citrobacter freundii	Different Species				Enterobacter_hormaechei_ERR4280177_plasmid_AA739	Citrobacter_freundii_ERR4280157_plasmid_AA739	0
IMP	AL	6	BQ	2	indirect	-377	hospital	ERR4280177_filtered.fasta	Enterobacter hormaechei	ERR4280157_filtered.fasta	Citrobacter freundii	Different Species				Enterobacter_hormaechei_ERR4280177_plasmid_AA739	Citrobacter_freundii_ERR4280157_plasmid_AA739	0
IMP	AL	6	BQ	3	indirect	-377	hospital	ERR4280177_filtered.fasta	Enterobacter hormaechei	ERR4280157_filtered.fasta	Citrobacter freundii	Different Species				Enterobacter_hormaechei_ERR4280177_plasmid_AA739	Citrobacter_freundii_ERR4280157_plasmid_AA739	0
IMP	AL	6	BQ	4	indirect	-370	hospital	ERR4280177_filtered.fasta	Enterobacter hormaechei	ERR4280157_filtered.fasta	Citrobacter freundii	Different Species				Enterobacter_hormaechei_ERR4280177_plasmid_AA739	Citrobacter_freundii_ERR4280157_plasmid_AA739	0
IMP	AL	6	BQ	5	indirect	-351	hospital	ERR4280177_filtered.fasta	Enterobacter hormaechei	ERR4280157_filtered.fasta	Citrobacter freundii	Different Species				Enterobacter_hormaechei_ERR4280177_plasmid_AA739	Citrobacter_freundii_ERR4280157_plasmid_AA739	0
IMP	AL	6	BQ	6	indirect	-337	hospital	ERR4280177_filtered.fasta	Enterobacter hormaechei	ERR4280157_filtered.fasta	Citrobacter freundii	Different Species				Enterobacter_hormaechei_ERR4280177_plasmid_AA739	Citrobacter_freundii_ERR4280157_plasmid_AA739	0
IMP	AL	6	BQ	7	indirect	-336	hospital	ERR4280177_filtered.fasta	Enterobacter hormaechei	ERR4280157_filtered.fasta	Citrobacter freundii	Different Species				Enterobacter_hormaechei_ERR4280177_plasmid_AA739	Citrobacter_freundii_ERR4280157_plasmid_AA739	0
IMP	AL	6	BQ	8	indirect	-336	hospital	ERR4280177_filtered.fasta	Enterobacter hormaechei	ERR4280157_filtered.fasta	Citrobacter freundii	Different Species				Enterobacter_hormaechei_ERR4280177_plasmid_AA739	Citrobacter_freundii_ERR4280157_plasmid_AA739	0
IMP	AL	6	BQ	9	indirect	-333	hospital	ERR4280177_filtered.fasta	Enterobacter hormaechei	ERR4280157_filtered.fasta	Citrobacter freundii	Different Species				Enterobacter_hormaechei_ERR4280177_plasmid_AA739	Citrobacter_freundii_ERR4280157_plasmid_AA739	0
IMP	AL	6	BQ	10	indirect	-333	hospital	ERR4280177_filtered.fasta	Enterobacter hormaechei	ERR4280157_filtered.fasta	Citrobacter freundii	Different Species				Enterobacter_hormaechei_ERR4280177_plasmid_AA739	Citrobacter_freundii_ERR4280157_plasmid_AA739	0
IMP	AL	6	BR	3	indirect	-216	building	ERR4280177_filtered.fasta	Enterobacter hormaechei	ERR4280228_filtered.fasta	Klebsiella pneumoniae	Different Species				Enterobacter_hormaechei_ERR4280177_plasmid_AA739	Klebsiella_pneumoniae_ERR4280228_plasmid_AA739	0
IMP	AL	6	BR	3	indirect	-216	building	ERR4280177_filtered.fasta	Enterobacter hormaechei	ERR4280229_filtered.fasta	Enterobacter hormaechei	Same Species	22417	0.999926	0.500718	Enterobacter_hormaechei_ERR4280177_plasmid_AA739	Enterobacter_hormaechei_ERR4280229_plasmid_AA739	1
IMP	AL	6	BR	3	indirect	-216	building	ERR4280177_filtered.fasta	Enterobacter hormaechei	ERR4280229_filtered.fasta	Enterobacter hormaechei	Same Species	22417	0.999926	0.500718	Enterobacter_hormaechei_ERR4280177_plasmid_AB040	Enterobacter_hormaechei_ERR4280229_plasmid_AB040	0
IMP	AL	6	BR	5	indirect	-217	building	ERR4280177_filtered.fasta	Enterobacter hormaechei	ERR4280228_filtered.fasta	Klebsiella pneumoniae	Different Species				Enterobacter_hormaechei_ERR4280177_plasmid_AA739	Klebsiella_pneumoniae_ERR4280228_plasmid_AA739	0
IMP	AL	6	BR	5	indirect	-217	building	ERR4280177_filtered.fasta	Enterobacter hormaechei	ERR4280229_filtered.fasta	Enterobacter hormaechei	Same Species	22417	0.999926	0.500718	Enterobacter_hormaechei_ERR4280177_plasmid_AA739	Enterobacter_hormaechei_ERR4280229_plasmid_AA739	1
IMP	AL	6	BR	5	indirect	-217	building	ERR4280177_filtered.fasta	Enterobacter hormaechei	ERR4280229_filtered.fasta	Enterobacter hormaechei	Same Species	22417	0.999926	0.500718	Enterobacter_hormaechei_ERR4280177_plasmid_AB040	Enterobacter_hormaechei_ERR4280229_plasmid_AB040	0
IMP	AL	6	BR	6	indirect	-269	building	ERR4280177_filtered.fasta	Enterobacter hormaechei	ERR4280228_filtered.fasta	Klebsiella pneumoniae	Different Species				Enterobacter_hormaechei_ERR4280177_plasmid_AA739	Klebsiella_pneumoniae_ERR4280228_plasmid_AA739	0
IMP	AL	6	BR	6	indirect	-269	building	ERR4280177_filtered.fasta	Enterobacter hormaechei	ERR4280229_filtered.fasta	Enterobacter hormaechei	Same Species	22417	0.999926	0.500718	Enterobacter_hormaechei_ERR4280177_plasmid_AA739	Enterobacter_hormaechei_ERR4280229_plasmid_AA739	1
IMP	AL	6	BR	6	indirect	-269	building	ERR4280177_filtered.fasta	Enterobacter hormaechei	ERR4280229_filtered.fasta	Enterobacter hormaechei	Same Species	22417	0.999926	0.500718	Enterobacter_hormaechei_ERR4280177_plasmid_AB040	Enterobacter_hormaechei_ERR4280229_plasmid_AB040	0
IMP	AL	6	BR	7	indirect	-285	building	ERR4280177_filtered.fasta	Enterobacter hormaechei	ERR4280228_filtered.fasta	Klebsiella pneumoniae	Different Species				Enterobacter_hormaechei_ERR4280177_plasmid_AA739	Klebsiella_pneumoniae_ERR4280228_plasmid_AA739	0
IMP	AL	6	BR	7	indirect	-285	building	ERR4280177_filtered.fasta	Enterobacter hormaechei	ERR4280229_filtered.fasta	Enterobacter hormaechei	Same Species	22417	0.999926	0.500718	Enterobacter_hormaechei_ERR4280177_plasmid_AA739	Enterobacter_hormaechei_ERR4280229_plasmid_AA739	1
IMP	AL	6	BR	7	indirect	-285	building	ERR4280177_filtered.fasta	Enterobacter hormaechei	ERR4280229_filtered.fasta	Enterobacter hormaechei	Same Species	22417	0.999926	0.500718	Enterobacter_hormaechei_ERR4280177_plasmid_AB040	Enterobacter_hormaechei_ERR4280229_plasmid_AB040	0
IMP	AL	6	BS	1	indirect	-245	hospital	ERR4280177_filtered.fasta	Enterobacter hormaechei	ERR4280194_filtered.fasta	Escherichia coli	Different Species				Enterobacter_hormaechei_ERR4280177_plasmid_AA739	Escherichia_coli_ERR4280194_plasmid_AA739	0
IMP	AL	6	BS	2	indirect	-292	hospital	ERR4280177_filtered.fasta	Enterobacter hormaechei	ERR4280194_filtered.fasta	Escherichia coli	Different Species				Enterobacter_hormaechei_ERR4280177_plasmid_AA739	Escherichia_coli_ERR4280194_plasmid_AA739	0
IMP	AL	6	BT	1	indirect	-170	hospital	ERR4280177_filtered.fasta	Enterobacter hormaechei	ERR4280230_filtered.fasta	Enterobacter asburiae	Different Species
IMP	AL	6	BT	2	indirect	-275	hospital	ERR4280177_filtered.fasta	Enterobacter hormaechei	ERR4280230_filtered.fasta	Enterobacter asburiae	Different Species
IMP	AL	6	BU	1	indirect	-281	building	ERR4280177_filtered.fasta	Enterobacter hormaechei	ERR4280231_filtered.fasta	Enterobacter roggenkampii	Different Species				Enterobacter_hormaechei_ERR4280177_plasmid_AB040	Enterobacter_roggenkampii_ERR4280231_plasmid_AB040	0
IMP	AL	6	BV	1	direct	1	hospital	ERR4280177_filtered.fasta	Enterobacter hormaechei	ERR4280193_filtered.fasta	Enterobacter hormaechei	Same Species	118707	0.999734	0.65625	Enterobacter_hormaechei_ERR4280177_plasmid_AA739	Enterobacter_hormaechei_ERR4280193_plasmid_AA739	1
IMP	AL	6	BV	2	indirect	-34	hospital	ERR4280177_filtered.fasta	Enterobacter hormaechei	ERR4280193_filtered.fasta	Enterobacter hormaechei	Same Species	118707	0.999734	0.65625	Enterobacter_hormaechei_ERR4280177_plasmid_AA739	Enterobacter_hormaechei_ERR4280193_plasmid_AA739	1
IMP	AL	6	BV	3	indirect	-76	hospital	ERR4280177_filtered.fasta	Enterobacter hormaechei	ERR4280193_filtered.fasta	Enterobacter hormaechei	Same Species	118707	0.999734	0.65625	Enterobacter_hormaechei_ERR4280177_plasmid_AA739	Enterobacter_hormaechei_ERR4280193_plasmid_AA739	1
IMP	AL	6	BV	4	indirect	-77	hospital	ERR4280177_filtered.fasta	Enterobacter hormaechei	ERR4280193_filtered.fasta	Enterobacter hormaechei	Same Species	118707	0.999734	0.65625	Enterobacter_hormaechei_ERR4280177_plasmid_AA739	Enterobacter_hormaechei_ERR4280193_plasmid_AA739	1
IMP	AL	6	BV	5	indirect	-81	hospital	ERR4280177_filtered.fasta	Enterobacter hormaechei	ERR4280193_filtered.fasta	Enterobacter hormaechei	Same Species	118707	0.999734	0.65625	Enterobacter_hormaechei_ERR4280177_plasmid_AA739	Enterobacter_hormaechei_ERR4280193_plasmid_AA739	1
IMP	AL	6	BV	6	indirect	-81	hospital	ERR4280177_filtered.fasta	Enterobacter hormaechei	ERR4280193_filtered.fasta	Enterobacter hormaechei	Same Species	118707	0.999734	0.65625	Enterobacter_hormaechei_ERR4280177_plasmid_AA739	Enterobacter_hormaechei_ERR4280193_plasmid_AA739	1
IMP	AL	6	BV	7	indirect	-82	hospital	ERR4280177_filtered.fasta	Enterobacter hormaechei	ERR4280193_filtered.fasta	Enterobacter hormaechei	Same Species	118707	0.999734	0.65625	Enterobacter_hormaechei_ERR4280177_plasmid_AA739	Enterobacter_hormaechei_ERR4280193_plasmid_AA739	1
IMP	AL	6	BV	8	indirect	-117	hospital	ERR4280177_filtered.fasta	Enterobacter hormaechei	ERR4280193_filtered.fasta	Enterobacter hormaechei	Same Species	118707	0.999734	0.65625	Enterobacter_hormaechei_ERR4280177_plasmid_AA739	Enterobacter_hormaechei_ERR4280193_plasmid_AA739	1
IMP	AL	6	BV	9	indirect	-174	hospital	ERR4280177_filtered.fasta	Enterobacter hormaechei	ERR4280193_filtered.fasta	Enterobacter hormaechei	Same Species	118707	0.999734	0.65625	Enterobacter_hormaechei_ERR4280177_plasmid_AA739	Enterobacter_hormaechei_ERR4280193_plasmid_AA739	1
IMP	AL	6	BV	10	indirect	-227	hospital	ERR4280177_filtered.fasta	Enterobacter hormaechei	ERR4280193_filtered.fasta	Enterobacter hormaechei	Same Species	118707	0.999734	0.65625	Enterobacter_hormaechei_ERR4280177_plasmid_AA739	Enterobacter_hormaechei_ERR4280193_plasmid_AA739	1
IMP	AL	6	BV	11	indirect	-228	hospital	ERR4280177_filtered.fasta	Enterobacter hormaechei	ERR4280193_filtered.fasta	Enterobacter hormaechei	Same Species	118707	0.999734	0.65625	Enterobacter_hormaechei_ERR4280177_plasmid_AA739	Enterobacter_hormaechei_ERR4280193_plasmid_AA739	1
IMP	AL	6	BV	12	indirect	-286	hospital	ERR4280177_filtered.fasta	Enterobacter hormaechei	ERR4280193_filtered.fasta	Enterobacter hormaechei	Same Species	118707	0.999734	0.65625	Enterobacter_hormaechei_ERR4280177_plasmid_AA739	Enterobacter_hormaechei_ERR4280193_plasmid_AA739	1
IMP	AL	6	BW	7	indirect	-243	hospital	ERR4280177_filtered.fasta	Enterobacter hormaechei	ERR4280234_filtered.fasta	Enterobacter hormaechei	Same Species	22189	0.999924	0.587816	Enterobacter_hormaechei_ERR4280177_plasmid_AA739	Enterobacter_hormaechei_ERR4280234_plasmid_AA739	1
IMP	AL	6	BW	8	indirect	-244	hospital	ERR4280177_filtered.fasta	Enterobacter hormaechei	ERR4280234_filtered.fasta	Enterobacter hormaechei	Same Species	22189	0.999924	0.587816	Enterobacter_hormaechei_ERR4280177_plasmid_AA739	Enterobacter_hormaechei_ERR4280234_plasmid_AA739	1
IMP	AL	6	BX	6	indirect	-240	hospital	ERR4280177_filtered.fasta	Enterobacter hormaechei	ERR4280232_filtered.fasta	Enterobacter asburiae	Different Species
IMP	AL	6	BX	6	indirect	-240	hospital	ERR4280177_filtered.fasta	Enterobacter hormaechei	ERR4280233_filtered.fasta	Escherichia coli	Different Species				Enterobacter_hormaechei_ERR4280177_plasmid_AA739	Escherichia_coli_ERR4280233_plasmid_AA739	1
IMP	AL	6	BX	7	indirect	-246	hospital	ERR4280177_filtered.fasta	Enterobacter hormaechei	ERR4280232_filtered.fasta	Enterobacter asburiae	Different Species
IMP	AL	6	BX	7	indirect	-246	hospital	ERR4280177_filtered.fasta	Enterobacter hormaechei	ERR4280233_filtered.fasta	Escherichia coli	Different Species				Enterobacter_hormaechei_ERR4280177_plasmid_AA739	Escherichia_coli_ERR4280233_plasmid_AA739	1
IMP	AL	6	BX	8	indirect	-246	hospital	ERR4280177_filtered.fasta	Enterobacter hormaechei	ERR4280232_filtered.fasta	Enterobacter asburiae	Different Species
IMP	AL	6	BX	8	indirect	-246	hospital	ERR4280177_filtered.fasta	Enterobacter hormaechei	ERR4280233_filtered.fasta	Escherichia coli	Different Species				Enterobacter_hormaechei_ERR4280177_plasmid_AA739	Escherichia_coli_ERR4280233_plasmid_AA739	1
IMP	AL	6	BX	9	indirect	-247	hospital	ERR4280177_filtered.fasta	Enterobacter hormaechei	ERR4280232_filtered.fasta	Enterobacter asburiae	Different Species
IMP	AL	6	BX	9	indirect	-247	hospital	ERR4280177_filtered.fasta	Enterobacter hormaechei	ERR4280233_filtered.fasta	Escherichia coli	Different Species				Enterobacter_hormaechei_ERR4280177_plasmid_AA739	Escherichia_coli_ERR4280233_plasmid_AA739	1
IMP	AL	6	BX	10	indirect	-248	hospital	ERR4280177_filtered.fasta	Enterobacter hormaechei	ERR4280232_filtered.fasta	Enterobacter asburiae	Different Species
IMP	AL	6	BX	10	indirect	-248	hospital	ERR4280177_filtered.fasta	Enterobacter hormaechei	ERR4280233_filtered.fasta	Escherichia coli	Different Species				Enterobacter_hormaechei_ERR4280177_plasmid_AA739	Escherichia_coli_ERR4280233_plasmid_AA739	1
IMP	AL	6	BX	11	indirect	-260	hospital	ERR4280177_filtered.fasta	Enterobacter hormaechei	ERR4280232_filtered.fasta	Enterobacter asburiae	Different Species
IMP	AL	6	BX	11	indirect	-260	hospital	ERR4280177_filtered.fasta	Enterobacter hormaechei	ERR4280233_filtered.fasta	Escherichia coli	Different Species				Enterobacter_hormaechei_ERR4280177_plasmid_AA739	Escherichia_coli_ERR4280233_plasmid_AA739	1
IMP	AL	6	BX	12	indirect	-260	hospital	ERR4280177_filtered.fasta	Enterobacter hormaechei	ERR4280232_filtered.fasta	Enterobacter asburiae	Different Species
IMP	AL	6	BX	12	indirect	-260	hospital	ERR4280177_filtered.fasta	Enterobacter hormaechei	ERR4280233_filtered.fasta	Escherichia coli	Different Species				Enterobacter_hormaechei_ERR4280177_plasmid_AA739	Escherichia_coli_ERR4280233_plasmid_AA739	1
IMP	AL	6	BX	13	indirect	-261	hospital	ERR4280177_filtered.fasta	Enterobacter hormaechei	ERR4280232_filtered.fasta	Enterobacter asburiae	Different Species
IMP	AL	6	BX	13	indirect	-261	hospital	ERR4280177_filtered.fasta	Enterobacter hormaechei	ERR4280233_filtered.fasta	Escherichia coli	Different Species				Enterobacter_hormaechei_ERR4280177_plasmid_AA739	Escherichia_coli_ERR4280233_plasmid_AA739	1
IMP	AL	6	BX	14	indirect	-261	hospital	ERR4280177_filtered.fasta	Enterobacter hormaechei	ERR4280232_filtered.fasta	Enterobacter asburiae	Different Species
IMP	AL	6	BX	14	indirect	-261	hospital	ERR4280177_filtered.fasta	Enterobacter hormaechei	ERR4280233_filtered.fasta	Escherichia coli	Different Species				Enterobacter_hormaechei_ERR4280177_plasmid_AA739	Escherichia_coli_ERR4280233_plasmid_AA739	1
IMP	AL	6	BY	1	indirect	-265	building	ERR4280177_filtered.fasta	Enterobacter hormaechei	ERR4280235_filtered.fasta	Enterobacter hormaechei	Same Species	9	0.999946	0.0135135	Enterobacter_hormaechei_ERR4280177_plasmid_AB040	Enterobacter_hormaechei_ERR4280235_plasmid_AB040	0
IMP	AL	6	BY	2	indirect	-293	building	ERR4280177_filtered.fasta	Enterobacter hormaechei	ERR4280235_filtered.fasta	Enterobacter hormaechei	Same Species	9	0.999946	0.0135135	Enterobacter_hormaechei_ERR4280177_plasmid_AB040	Enterobacter_hormaechei_ERR4280235_plasmid_AB040	0
IMP	AL	6	BY	3	indirect	-294	building	ERR4280177_filtered.fasta	Enterobacter hormaechei	ERR4280235_filtered.fasta	Enterobacter hormaechei	Same Species	9	0.999946	0.0135135	Enterobacter_hormaechei_ERR4280177_plasmid_AB040	Enterobacter_hormaechei_ERR4280235_plasmid_AB040	0
IMP	AL	6	BY	4	indirect	-329	building	ERR4280177_filtered.fasta	Enterobacter hormaechei	ERR4280235_filtered.fasta	Enterobacter hormaechei	Same Species	9	0.999946	0.0135135	Enterobacter_hormaechei_ERR4280177_plasmid_AB040	Enterobacter_hormaechei_ERR4280235_plasmid_AB040	0
IMP	AL	7	AM	1	indirect	-301	building	ERR4280177_filtered.fasta	Enterobacter hormaechei	ERR4280182_filtered.fasta	Enterobacter hormaechei	Same Species	2	0.999972	0.0110169	Enterobacter_hormaechei_ERR4280177_plasmid_AA739	Enterobacter_hormaechei_ERR4280182_plasmid_AA739	1
IMP	AL	7	AM	1	indirect	-301	building	ERR4280177_filtered.fasta	Enterobacter hormaechei	ERR4280182_filtered.fasta	Enterobacter hormaechei	Same Species	2	0.999972	0.0110169	Enterobacter_hormaechei_ERR4280177_plasmid_AB040	Enterobacter_hormaechei_ERR4280182_plasmid_AB040	2
IMP	AL	7	AM	1	indirect	-301	building	ERR4280177_filtered.fasta	Enterobacter hormaechei	ERR4280182_filtered.fasta	Enterobacter hormaechei	Same Species	2	0.999972	0.0110169	Enterobacter_hormaechei_ERR4280177_plasmid_AG165	Enterobacter_hormaechei_ERR4280182_plasmid_AG165	1
IMP	AL	7	AM	2	indirect	-59	hospital	ERR4280177_filtered.fasta	Enterobacter hormaechei	ERR4280182_filtered.fasta	Enterobacter hormaechei	Same Species	2	0.999972	0.0110169	Enterobacter_hormaechei_ERR4280177_plasmid_AA739	Enterobacter_hormaechei_ERR4280182_plasmid_AA739	1
IMP	AL	7	AM	2	indirect	-59	hospital	ERR4280177_filtered.fasta	Enterobacter hormaechei	ERR4280182_filtered.fasta	Enterobacter hormaechei	Same Species	2	0.999972	0.0110169	Enterobacter_hormaechei_ERR4280177_plasmid_AB040	Enterobacter_hormaechei_ERR4280182_plasmid_AB040	2
IMP	AL	7	AM	2	indirect	-59	hospital	ERR4280177_filtered.fasta	Enterobacter hormaechei	ERR4280182_filtered.fasta	Enterobacter hormaechei	Same Species	2	0.999972	0.0110169	Enterobacter_hormaechei_ERR4280177_plasmid_AG165	Enterobacter_hormaechei_ERR4280182_plasmid_AG165	1
IMP	AL	7	AM	3	indirect	0	hospital	ERR4280177_filtered.fasta	Enterobacter hormaechei	ERR4280182_filtered.fasta	Enterobacter hormaechei	Same Species	2	0.999972	0.0110169	Enterobacter_hormaechei_ERR4280177_plasmid_AA739	Enterobacter_hormaechei_ERR4280182_plasmid_AA739	1
IMP	AL	7	AM	3	indirect	0	hospital	ERR4280177_filtered.fasta	Enterobacter hormaechei	ERR4280182_filtered.fasta	Enterobacter hormaechei	Same Species	2	0.999972	0.0110169	Enterobacter_hormaechei_ERR4280177_plasmid_AB040	Enterobacter_hormaechei_ERR4280182_plasmid_AB040	2
IMP	AL	7	AM	3	indirect	0	hospital	ERR4280177_filtered.fasta	Enterobacter hormaechei	ERR4280182_filtered.fasta	Enterobacter hormaechei	Same Species	2	0.999972	0.0110169	Enterobacter_hormaechei_ERR4280177_plasmid_AG165	Enterobacter_hormaechei_ERR4280182_plasmid_AG165	1
IMP	AL	7	AM	4	indirect	-3	building	ERR4280177_filtered.fasta	Enterobacter hormaechei	ERR4280182_filtered.fasta	Enterobacter hormaechei	Same Species	2	0.999972	0.0110169	Enterobacter_hormaechei_ERR4280177_plasmid_AA739	Enterobacter_hormaechei_ERR4280182_plasmid_AA739	1
IMP	AL	7	AM	4	indirect	-3	building	ERR4280177_filtered.fasta	Enterobacter hormaechei	ERR4280182_filtered.fasta	Enterobacter hormaechei	Same Species	2	0.999972	0.0110169	Enterobacter_hormaechei_ERR4280177_plasmid_AB040	Enterobacter_hormaechei_ERR4280182_plasmid_AB040	2
IMP	AL	7	AM	4	indirect	-3	building	ERR4280177_filtered.fasta	Enterobacter hormaechei	ERR4280182_filtered.fasta	Enterobacter hormaechei	Same Species	2	0.999972	0.0110169	Enterobacter_hormaechei_ERR4280177_plasmid_AG165	Enterobacter_hormaechei_ERR4280182_plasmid_AG165	1
IMP	AL	7	AM	5	indirect	-10	ward	ERR4280177_filtered.fasta	Enterobacter hormaechei	ERR4280182_filtered.fasta	Enterobacter hormaechei	Same Species	2	0.999972	0.0110169	Enterobacter_hormaechei_ERR4280177_plasmid_AA739	Enterobacter_hormaechei_ERR4280182_plasmid_AA739	1
IMP	AL	7	AM	5	indirect	-10	ward	ERR4280177_filtered.fasta	Enterobacter hormaechei	ERR4280182_filtered.fasta	Enterobacter hormaechei	Same Species	2	0.999972	0.0110169	Enterobacter_hormaechei_ERR4280177_plasmid_AB040	Enterobacter_hormaechei_ERR4280182_plasmid_AB040	2
IMP	AL	7	AM	5	indirect	-10	ward	ERR4280177_filtered.fasta	Enterobacter hormaechei	ERR4280182_filtered.fasta	Enterobacter hormaechei	Same Species	2	0.999972	0.0110169	Enterobacter_hormaechei_ERR4280177_plasmid_AG165	Enterobacter_hormaechei_ERR4280182_plasmid_AG165	1
IMP	AL	7	AM	6	indirect	-15	building	ERR4280177_filtered.fasta	Enterobacter hormaechei	ERR4280182_filtered.fasta	Enterobacter hormaechei	Same Species	2	0.999972	0.0110169	Enterobacter_hormaechei_ERR4280177_plasmid_AA739	Enterobacter_hormaechei_ERR4280182_plasmid_AA739	1
IMP	AL	7	AM	6	indirect	-15	building	ERR4280177_filtered.fasta	Enterobacter hormaechei	ERR4280182_filtered.fasta	Enterobacter hormaechei	Same Species	2	0.999972	0.0110169	Enterobacter_hormaechei_ERR4280177_plasmid_AB040	Enterobacter_hormaechei_ERR4280182_plasmid_AB040	2
IMP	AL	7	AM	6	indirect	-15	building	ERR4280177_filtered.fasta	Enterobacter hormaechei	ERR4280182_filtered.fasta	Enterobacter hormaechei	Same Species	2	0.999972	0.0110169	Enterobacter_hormaechei_ERR4280177_plasmid_AG165	Enterobacter_hormaechei_ERR4280182_plasmid_AG165	1
IMP	AL	7	AM	7	indirect	-15	ward	ERR4280177_filtered.fasta	Enterobacter hormaechei	ERR4280182_filtered.fasta	Enterobacter hormaechei	Same Species	2	0.999972	0.0110169	Enterobacter_hormaechei_ERR4280177_plasmid_AA739	Enterobacter_hormaechei_ERR4280182_plasmid_AA739	1
IMP	AL	7	AM	7	indirect	-15	ward	ERR4280177_filtered.fasta	Enterobacter hormaechei	ERR4280182_filtered.fasta	Enterobacter hormaechei	Same Species	2	0.999972	0.0110169	Enterobacter_hormaechei_ERR4280177_plasmid_AB040	Enterobacter_hormaechei_ERR4280182_plasmid_AB040	2
IMP	AL	7	AM	7	indirect	-15	ward	ERR4280177_filtered.fasta	Enterobacter hormaechei	ERR4280182_filtered.fasta	Enterobacter hormaechei	Same Species	2	0.999972	0.0110169	Enterobacter_hormaechei_ERR4280177_plasmid_AG165	Enterobacter_hormaechei_ERR4280182_plasmid_AG165	1
IMP	AL	7	AM	8	indirect	-16	building	ERR4280177_filtered.fasta	Enterobacter hormaechei	ERR4280182_filtered.fasta	Enterobacter hormaechei	Same Species	2	0.999972	0.0110169	Enterobacter_hormaechei_ERR4280177_plasmid_AA739	Enterobacter_hormaechei_ERR4280182_plasmid_AA739	1
IMP	AL	7	AM	8	indirect	-16	building	ERR4280177_filtered.fasta	Enterobacter hormaechei	ERR4280182_filtered.fasta	Enterobacter hormaechei	Same Species	2	0.999972	0.0110169	Enterobacter_hormaechei_ERR4280177_plasmid_AB040	Enterobacter_hormaechei_ERR4280182_plasmid_AB040	2
IMP	AL	7	AM	8	indirect	-16	building	ERR4280177_filtered.fasta	Enterobacter hormaechei	ERR4280182_filtered.fasta	Enterobacter hormaechei	Same Species	2	0.999972	0.0110169	Enterobacter_hormaechei_ERR4280177_plasmid_AG165	Enterobacter_hormaechei_ERR4280182_plasmid_AG165	1
IMP	AL	7	AM	9	indirect	-20	building	ERR4280177_filtered.fasta	Enterobacter hormaechei	ERR4280182_filtered.fasta	Enterobacter hormaechei	Same Species	2	0.999972	0.0110169	Enterobacter_hormaechei_ERR4280177_plasmid_AA739	Enterobacter_hormaechei_ERR4280182_plasmid_AA739	1
IMP	AL	7	AM	9	indirect	-20	building	ERR4280177_filtered.fasta	Enterobacter hormaechei	ERR4280182_filtered.fasta	Enterobacter hormaechei	Same Species	2	0.999972	0.0110169	Enterobacter_hormaechei_ERR4280177_plasmid_AB040	Enterobacter_hormaechei_ERR4280182_plasmid_AB040	2
IMP	AL	7	AM	9	indirect	-20	building	ERR4280177_filtered.fasta	Enterobacter hormaechei	ERR4280182_filtered.fasta	Enterobacter hormaechei	Same Species	2	0.999972	0.0110169	Enterobacter_hormaechei_ERR4280177_plasmid_AG165	Enterobacter_hormaechei_ERR4280182_plasmid_AG165	1
IMP	AL	7	AM	10	indirect	-20	ward	ERR4280177_filtered.fasta	Enterobacter hormaechei	ERR4280182_filtered.fasta	Enterobacter hormaechei	Same Species	2	0.999972	0.0110169	Enterobacter_hormaechei_ERR4280177_plasmid_AA739	Enterobacter_hormaechei_ERR4280182_plasmid_AA739	1
IMP	AL	7	AM	10	indirect	-20	ward	ERR4280177_filtered.fasta	Enterobacter hormaechei	ERR4280182_filtered.fasta	Enterobacter hormaechei	Same Species	2	0.999972	0.0110169	Enterobacter_hormaechei_ERR4280177_plasmid_AB040	Enterobacter_hormaechei_ERR4280182_plasmid_AB040	2
IMP	AL	7	AM	10	indirect	-20	ward	ERR4280177_filtered.fasta	Enterobacter hormaechei	ERR4280182_filtered.fasta	Enterobacter hormaechei	Same Species	2	0.999972	0.0110169	Enterobacter_hormaechei_ERR4280177_plasmid_AG165	Enterobacter_hormaechei_ERR4280182_plasmid_AG165	1
IMP	AL	7	AM	11	indirect	-21	ward	ERR4280177_filtered.fasta	Enterobacter hormaechei	ERR4280182_filtered.fasta	Enterobacter hormaechei	Same Species	2	0.999972	0.0110169	Enterobacter_hormaechei_ERR4280177_plasmid_AA739	Enterobacter_hormaechei_ERR4280182_plasmid_AA739	1
IMP	AL	7	AM	11	indirect	-21	ward	ERR4280177_filtered.fasta	Enterobacter hormaechei	ERR4280182_filtered.fasta	Enterobacter hormaechei	Same Species	2	0.999972	0.0110169	Enterobacter_hormaechei_ERR4280177_plasmid_AB040	Enterobacter_hormaechei_ERR4280182_plasmid_AB040	2
IMP	AL	7	AM	11	indirect	-21	ward	ERR4280177_filtered.fasta	Enterobacter hormaechei	ERR4280182_filtered.fasta	Enterobacter hormaechei	Same Species	2	0.999972	0.0110169	Enterobacter_hormaechei_ERR4280177_plasmid_AG165	Enterobacter_hormaechei_ERR4280182_plasmid_AG165	1
IMP	AL	7	AN	1	indirect	-17	hospital	ERR4280177_filtered.fasta	Enterobacter hormaechei	ERR4280175_filtered.fasta	Enterobacter ludwigii	Different Species				Enterobacter_hormaechei_ERR4280177_plasmid_AA739	Enterobacter_ludwigii_ERR4280175_plasmid_AA739	1
IMP	AL	7	AO	1	indirect	-515	hospital	ERR4280177_filtered.fasta	Enterobacter hormaechei	ERR4280176_filtered.fasta	Klebsiella pneumoniae	Different Species				Enterobacter_hormaechei_ERR4280177_plasmid_AA739	Klebsiella_pneumoniae_ERR4280176_plasmid_AA739	0
IMP	AL	7	AO	2	indirect	-509	hospital	ERR4280177_filtered.fasta	Enterobacter hormaechei	ERR4280176_filtered.fasta	Klebsiella pneumoniae	Different Species				Enterobacter_hormaechei_ERR4280177_plasmid_AA739	Klebsiella_pneumoniae_ERR4280176_plasmid_AA739	0
IMP	AL	7	AO	3	indirect	-508	hospital	ERR4280177_filtered.fasta	Enterobacter hormaechei	ERR4280176_filtered.fasta	Klebsiella pneumoniae	Different Species				Enterobacter_hormaechei_ERR4280177_plasmid_AA739	Klebsiella_pneumoniae_ERR4280176_plasmid_AA739	0
IMP	AL	7	AO	4	indirect	-508	hospital	ERR4280177_filtered.fasta	Enterobacter hormaechei	ERR4280176_filtered.fasta	Klebsiella pneumoniae	Different Species				Enterobacter_hormaechei_ERR4280177_plasmid_AA739	Klebsiella_pneumoniae_ERR4280176_plasmid_AA739	0
IMP	AL	7	AO	5	indirect	-474	hospital	ERR4280177_filtered.fasta	Enterobacter hormaechei	ERR4280176_filtered.fasta	Klebsiella pneumoniae	Different Species				Enterobacter_hormaechei_ERR4280177_plasmid_AA739	Klebsiella_pneumoniae_ERR4280176_plasmid_AA739	0
IMP	AL	7	AO	6	indirect	-470	hospital	ERR4280177_filtered.fasta	Enterobacter hormaechei	ERR4280176_filtered.fasta	Klebsiella pneumoniae	Different Species				Enterobacter_hormaechei_ERR4280177_plasmid_AA739	Klebsiella_pneumoniae_ERR4280176_plasmid_AA739	0
IMP	AL	7	AO	7	indirect	-399	hospital	ERR4280177_filtered.fasta	Enterobacter hormaechei	ERR4280176_filtered.fasta	Klebsiella pneumoniae	Different Species				Enterobacter_hormaechei_ERR4280177_plasmid_AA739	Klebsiella_pneumoniae_ERR4280176_plasmid_AA739	0
IMP	AL	7	AO	8	indirect	-397	hospital	ERR4280177_filtered.fasta	Enterobacter hormaechei	ERR4280176_filtered.fasta	Klebsiella pneumoniae	Different Species				Enterobacter_hormaechei_ERR4280177_plasmid_AA739	Klebsiella_pneumoniae_ERR4280176_plasmid_AA739	0
IMP	AL	7	AO	9	indirect	-396	hospital	ERR4280177_filtered.fasta	Enterobacter hormaechei	ERR4280176_filtered.fasta	Klebsiella pneumoniae	Different Species				Enterobacter_hormaechei_ERR4280177_plasmid_AA739	Klebsiella_pneumoniae_ERR4280176_plasmid_AA739	0
IMP	AL	7	AO	10	indirect	-396	hospital	ERR4280177_filtered.fasta	Enterobacter hormaechei	ERR4280176_filtered.fasta	Klebsiella pneumoniae	Different Species				Enterobacter_hormaechei_ERR4280177_plasmid_AA739	Klebsiella_pneumoniae_ERR4280176_plasmid_AA739	0
IMP	AL	7	AO	11	indirect	-388	hospital	ERR4280177_filtered.fasta	Enterobacter hormaechei	ERR4280176_filtered.fasta	Klebsiella pneumoniae	Different Species				Enterobacter_hormaechei_ERR4280177_plasmid_AA739	Klebsiella_pneumoniae_ERR4280176_plasmid_AA739	0
IMP	AL	7	AO	12	indirect	-339	hospital	ERR4280177_filtered.fasta	Enterobacter hormaechei	ERR4280176_filtered.fasta	Klebsiella pneumoniae	Different Species				Enterobacter_hormaechei_ERR4280177_plasmid_AA739	Klebsiella_pneumoniae_ERR4280176_plasmid_AA739	0
IMP	AL	7	AO	13	indirect	-338	hospital	ERR4280177_filtered.fasta	Enterobacter hormaechei	ERR4280176_filtered.fasta	Klebsiella pneumoniae	Different Species				Enterobacter_hormaechei_ERR4280177_plasmid_AA739	Klebsiella_pneumoniae_ERR4280176_plasmid_AA739	0
IMP	AL	7	AO	14	indirect	-338	hospital	ERR4280177_filtered.fasta	Enterobacter hormaechei	ERR4280176_filtered.fasta	Klebsiella pneumoniae	Different Species				Enterobacter_hormaechei_ERR4280177_plasmid_AA739	Klebsiella_pneumoniae_ERR4280176_plasmid_AA739	0
IMP	AL	7	AO	15	indirect	-335	hospital	ERR4280177_filtered.fasta	Enterobacter hormaechei	ERR4280176_filtered.fasta	Klebsiella pneumoniae	Different Species				Enterobacter_hormaechei_ERR4280177_plasmid_AA739	Klebsiella_pneumoniae_ERR4280176_plasmid_AA739	0
IMP	AL	7	AO	16	indirect	-301	hospital	ERR4280177_filtered.fasta	Enterobacter hormaechei	ERR4280176_filtered.fasta	Klebsiella pneumoniae	Different Species				Enterobacter_hormaechei_ERR4280177_plasmid_AA739	Klebsiella_pneumoniae_ERR4280176_plasmid_AA739	0
IMP	AL	7	AO	17	indirect	-212	hospital	ERR4280177_filtered.fasta	Enterobacter hormaechei	ERR4280176_filtered.fasta	Klebsiella pneumoniae	Different Species				Enterobacter_hormaechei_ERR4280177_plasmid_AA739	Klebsiella_pneumoniae_ERR4280176_plasmid_AA739	0
IMP	AL	7	AO	18	indirect	-205	hospital	ERR4280177_filtered.fasta	Enterobacter hormaechei	ERR4280176_filtered.fasta	Klebsiella pneumoniae	Different Species				Enterobacter_hormaechei_ERR4280177_plasmid_AA739	Klebsiella_pneumoniae_ERR4280176_plasmid_AA739	0
IMP	AL	7	AO	19	indirect	-205	hospital	ERR4280177_filtered.fasta	Enterobacter hormaechei	ERR4280176_filtered.fasta	Klebsiella pneumoniae	Different Species				Enterobacter_hormaechei_ERR4280177_plasmid_AA739	Klebsiella_pneumoniae_ERR4280176_plasmid_AA739	0
IMP	AL	7	AO	20	indirect	-203	hospital	ERR4280177_filtered.fasta	Enterobacter hormaechei	ERR4280176_filtered.fasta	Klebsiella pneumoniae	Different Species				Enterobacter_hormaechei_ERR4280177_plasmid_AA739	Klebsiella_pneumoniae_ERR4280176_plasmid_AA739	0
IMP	AL	7	AO	21	indirect	-154	hospital	ERR4280177_filtered.fasta	Enterobacter hormaechei	ERR4280176_filtered.fasta	Klebsiella pneumoniae	Different Species				Enterobacter_hormaechei_ERR4280177_plasmid_AA739	Klebsiella_pneumoniae_ERR4280176_plasmid_AA739	0
IMP	AL	7	AO	22	indirect	-132	hospital	ERR4280177_filtered.fasta	Enterobacter hormaechei	ERR4280176_filtered.fasta	Klebsiella pneumoniae	Different Species				Enterobacter_hormaechei_ERR4280177_plasmid_AA739	Klebsiella_pneumoniae_ERR4280176_plasmid_AA739	0
IMP	AL	7	AO	23	indirect	-130	hospital	ERR4280177_filtered.fasta	Enterobacter hormaechei	ERR4280176_filtered.fasta	Klebsiella pneumoniae	Different Species				Enterobacter_hormaechei_ERR4280177_plasmid_AA739	Klebsiella_pneumoniae_ERR4280176_plasmid_AA739	0
IMP	AL	7	AO	24	indirect	-108	hospital	ERR4280177_filtered.fasta	Enterobacter hormaechei	ERR4280176_filtered.fasta	Klebsiella pneumoniae	Different Species				Enterobacter_hormaechei_ERR4280177_plasmid_AA739	Klebsiella_pneumoniae_ERR4280176_plasmid_AA739	0
IMP	AL	7	AO	25	indirect	-55	hospital	ERR4280177_filtered.fasta	Enterobacter hormaechei	ERR4280176_filtered.fasta	Klebsiella pneumoniae	Different Species				Enterobacter_hormaechei_ERR4280177_plasmid_AA739	Klebsiella_pneumoniae_ERR4280176_plasmid_AA739	0
IMP	AL	7	AO	26	direct	2	hospital	ERR4280177_filtered.fasta	Enterobacter hormaechei	ERR4280176_filtered.fasta	Klebsiella pneumoniae	Different Species				Enterobacter_hormaechei_ERR4280177_plasmid_AA739	Klebsiella_pneumoniae_ERR4280176_plasmid_AA739	0
IMP	AL	7	AO	27	indirect	-32	hospital	ERR4280177_filtered.fasta	Enterobacter hormaechei	ERR4280176_filtered.fasta	Klebsiella pneumoniae	Different Species				Enterobacter_hormaechei_ERR4280177_plasmid_AA739	Klebsiella_pneumoniae_ERR4280176_plasmid_AA739	0
IMP	AL	7	AO	28	indirect	-32	hospital	ERR4280177_filtered.fasta	Enterobacter hormaechei	ERR4280176_filtered.fasta	Klebsiella pneumoniae	Different Species				Enterobacter_hormaechei_ERR4280177_plasmid_AA739	Klebsiella_pneumoniae_ERR4280176_plasmid_AA739	0
IMP	AL	7	AO	29	indirect	-33	hospital	ERR4280177_filtered.fasta	Enterobacter hormaechei	ERR4280176_filtered.fasta	Klebsiella pneumoniae	Different Species				Enterobacter_hormaechei_ERR4280177_plasmid_AA739	Klebsiella_pneumoniae_ERR4280176_plasmid_AA739	0
IMP	AL	7	AO	30	indirect	-61	hospital	ERR4280177_filtered.fasta	Enterobacter hormaechei	ERR4280176_filtered.fasta	Klebsiella pneumoniae	Different Species				Enterobacter_hormaechei_ERR4280177_plasmid_AA739	Klebsiella_pneumoniae_ERR4280176_plasmid_AA739	0
IMP	AL	7	AP	5	indirect	-9	hospital	ERR4280177_filtered.fasta	Enterobacter hormaechei	ERR4280201_filtered.fasta	Enterobacter hormaechei	Same Species	17	0.99995	0.0587762	Enterobacter_hormaechei_ERR4280177_plasmid_AA739	Enterobacter_hormaechei_ERR4280201_plasmid_AA739	1
IMP	AL	7	AP	5	indirect	-9	hospital	ERR4280177_filtered.fasta	Enterobacter hormaechei	ERR4280201_filtered.fasta	Enterobacter hormaechei	Same Species	17	0.99995	0.0587762	Enterobacter_hormaechei_ERR4280177_plasmid_AB040	Enterobacter_hormaechei_ERR4280201_plasmid_AB040	0
IMP	AL	7	AP	6	direct	2	building	ERR4280177_filtered.fasta	Enterobacter hormaechei	ERR4280201_filtered.fasta	Enterobacter hormaechei	Same Species	17	0.99995	0.0587762	Enterobacter_hormaechei_ERR4280177_plasmid_AA739	Enterobacter_hormaechei_ERR4280201_plasmid_AA739	1
IMP	AL	7	AP	6	direct	2	building	ERR4280177_filtered.fasta	Enterobacter hormaechei	ERR4280201_filtered.fasta	Enterobacter hormaechei	Same Species	17	0.99995	0.0587762	Enterobacter_hormaechei_ERR4280177_plasmid_AB040	Enterobacter_hormaechei_ERR4280201_plasmid_AB040	0
IMP	AL	7	AP	7	indirect	0	hospital	ERR4280177_filtered.fasta	Enterobacter hormaechei	ERR4280201_filtered.fasta	Enterobacter hormaechei	Same Species	17	0.99995	0.0587762	Enterobacter_hormaechei_ERR4280177_plasmid_AA739	Enterobacter_hormaechei_ERR4280201_plasmid_AA739	1
IMP	AL	7	AP	7	indirect	0	hospital	ERR4280177_filtered.fasta	Enterobacter hormaechei	ERR4280201_filtered.fasta	Enterobacter hormaechei	Same Species	17	0.99995	0.0587762	Enterobacter_hormaechei_ERR4280177_plasmid_AB040	Enterobacter_hormaechei_ERR4280201_plasmid_AB040	0
IMP	AL	7	AP	8	indirect	0	building	ERR4280177_filtered.fasta	Enterobacter hormaechei	ERR4280201_filtered.fasta	Enterobacter hormaechei	Same Species	17	0.99995	0.0587762	Enterobacter_hormaechei_ERR4280177_plasmid_AA739	Enterobacter_hormaechei_ERR4280201_plasmid_AA739	1
IMP	AL	7	AP	8	indirect	0	building	ERR4280177_filtered.fasta	Enterobacter hormaechei	ERR4280201_filtered.fasta	Enterobacter hormaechei	Same Species	17	0.99995	0.0587762	Enterobacter_hormaechei_ERR4280177_plasmid_AB040	Enterobacter_hormaechei_ERR4280201_plasmid_AB040	0
IMP	AL	7	AP	9	indirect	-1	hospital	ERR4280177_filtered.fasta	Enterobacter hormaechei	ERR4280201_filtered.fasta	Enterobacter hormaechei	Same Species	17	0.99995	0.0587762	Enterobacter_hormaechei_ERR4280177_plasmid_AA739	Enterobacter_hormaechei_ERR4280201_plasmid_AA739	1
IMP	AL	7	AP	9	indirect	-1	hospital	ERR4280177_filtered.fasta	Enterobacter hormaechei	ERR4280201_filtered.fasta	Enterobacter hormaechei	Same Species	17	0.99995	0.0587762	Enterobacter_hormaechei_ERR4280177_plasmid_AB040	Enterobacter_hormaechei_ERR4280201_plasmid_AB040	0
IMP	AL	7	AP	10	indirect	-10	building	ERR4280177_filtered.fasta	Enterobacter hormaechei	ERR4280201_filtered.fasta	Enterobacter hormaechei	Same Species	17	0.99995	0.0587762	Enterobacter_hormaechei_ERR4280177_plasmid_AA739	Enterobacter_hormaechei_ERR4280201_plasmid_AA739	1
IMP	AL	7	AP	10	indirect	-10	building	ERR4280177_filtered.fasta	Enterobacter hormaechei	ERR4280201_filtered.fasta	Enterobacter hormaechei	Same Species	17	0.99995	0.0587762	Enterobacter_hormaechei_ERR4280177_plasmid_AB040	Enterobacter_hormaechei_ERR4280201_plasmid_AB040	0
IMP	AL	7	AP	11	indirect	-15	hospital	ERR4280177_filtered.fasta	Enterobacter hormaechei	ERR4280201_filtered.fasta	Enterobacter hormaechei	Same Species	17	0.99995	0.0587762	Enterobacter_hormaechei_ERR4280177_plasmid_AA739	Enterobacter_hormaechei_ERR4280201_plasmid_AA739	1
IMP	AL	7	AP	11	indirect	-15	hospital	ERR4280177_filtered.fasta	Enterobacter hormaechei	ERR4280201_filtered.fasta	Enterobacter hormaechei	Same Species	17	0.99995	0.0587762	Enterobacter_hormaechei_ERR4280177_plasmid_AB040	Enterobacter_hormaechei_ERR4280201_plasmid_AB040	0
IMP	AL	7	AP	12	indirect	-15	building	ERR4280177_filtered.fasta	Enterobacter hormaechei	ERR4280201_filtered.fasta	Enterobacter hormaechei	Same Species	17	0.99995	0.0587762	Enterobacter_hormaechei_ERR4280177_plasmid_AA739	Enterobacter_hormaechei_ERR4280201_plasmid_AA739	1
IMP	AL	7	AP	12	indirect	-15	building	ERR4280177_filtered.fasta	Enterobacter hormaechei	ERR4280201_filtered.fasta	Enterobacter hormaechei	Same Species	17	0.99995	0.0587762	Enterobacter_hormaechei_ERR4280177_plasmid_AB040	Enterobacter_hormaechei_ERR4280201_plasmid_AB040	0
IMP	AL	7	AP	13	indirect	-16	hospital	ERR4280177_filtered.fasta	Enterobacter hormaechei	ERR4280201_filtered.fasta	Enterobacter hormaechei	Same Species	17	0.99995	0.0587762	Enterobacter_hormaechei_ERR4280177_plasmid_AA739	Enterobacter_hormaechei_ERR4280201_plasmid_AA739	1
IMP	AL	7	AP	13	indirect	-16	hospital	ERR4280177_filtered.fasta	Enterobacter hormaechei	ERR4280201_filtered.fasta	Enterobacter hormaechei	Same Species	17	0.99995	0.0587762	Enterobacter_hormaechei_ERR4280177_plasmid_AB040	Enterobacter_hormaechei_ERR4280201_plasmid_AB040	0
IMP	AL	7	AQ	2	indirect	-52	building	ERR4280177_filtered.fasta	Enterobacter hormaechei	ERR4280204_filtered.fasta	Klebsiella pneumoniae	Different Species				Enterobacter_hormaechei_ERR4280177_plasmid_AA739	Klebsiella_pneumoniae_ERR4280204_plasmid_AA739	0
IMP	AL	7	AQ	3	indirect	-93	building	ERR4280177_filtered.fasta	Enterobacter hormaechei	ERR4280204_filtered.fasta	Klebsiella pneumoniae	Different Species				Enterobacter_hormaechei_ERR4280177_plasmid_AA739	Klebsiella_pneumoniae_ERR4280204_plasmid_AA739	0
IMP	AL	7	AQ	4	indirect	-93	hospital	ERR4280177_filtered.fasta	Enterobacter hormaechei	ERR4280204_filtered.fasta	Klebsiella pneumoniae	Different Species				Enterobacter_hormaechei_ERR4280177_plasmid_AA739	Klebsiella_pneumoniae_ERR4280204_plasmid_AA739	0
IMP	AL	7	AR	1	indirect	-360	hospital	ERR4280177_filtered.fasta	Enterobacter hormaechei	ERR4280154_filtered.fasta	Klebsiella pneumoniae	Different Species
IMP	AL	7	AS	1	indirect	-87	building	ERR4280177_filtered.fasta	Enterobacter hormaechei	ERR4280205_filtered.fasta	Enterobacter cloacae	Different Species				Enterobacter_hormaechei_ERR4280177_plasmid_AA739	Enterobacter_cloacae_ERR4280205_plasmid_AA739	1
IMP	AL	7	AS	1	indirect	-87	building	ERR4280177_filtered.fasta	Enterobacter hormaechei	ERR4280205_filtered.fasta	Enterobacter cloacae	Different Species				Enterobacter_hormaechei_ERR4280177_plasmid_AB040	Enterobacter_cloacae_ERR4280205_plasmid_AB040	0
IMP	AL	7	AU	2	indirect	-165	building	ERR4280177_filtered.fasta	Enterobacter hormaechei	ERR4280155_filtered.fasta	Enterobacter hormaechei	Same Species	119205	0.999967	0.671823	Enterobacter_hormaechei_ERR4280177_plasmid_AA739	Enterobacter_hormaechei_ERR4280155_plasmid_AA739	3
IMP	AL	7	AU	2	indirect	-165	building	ERR4280177_filtered.fasta	Enterobacter hormaechei	ERR4280155_filtered.fasta	Enterobacter hormaechei	Same Species	119205	0.999967	0.671823	Enterobacter_hormaechei_ERR4280177_plasmid_AB040	Enterobacter_hormaechei_ERR4280155_plasmid_AB040	0
IMP	AL	7	AV	1	indirect	-155	hospital	ERR4280177_filtered.fasta	Enterobacter hormaechei	ERR4280183_filtered.fasta	Atlantibacter hermannii	Different Species				Enterobacter_hormaechei_ERR4280177_plasmid_AA739	Atlantibacter_hermannii_ERR4280183_plasmid_AA739	1
IMP	AL	7	AV	2	indirect	-155	hospital	ERR4280177_filtered.fasta	Enterobacter hormaechei	ERR4280183_filtered.fasta	Atlantibacter hermannii	Different Species				Enterobacter_hormaechei_ERR4280177_plasmid_AA739	Atlantibacter_hermannii_ERR4280183_plasmid_AA739	1
IMP	AL	7	AV	3	indirect	-156	hospital	ERR4280177_filtered.fasta	Enterobacter hormaechei	ERR4280183_filtered.fasta	Atlantibacter hermannii	Different Species				Enterobacter_hormaechei_ERR4280177_plasmid_AA739	Atlantibacter_hermannii_ERR4280183_plasmid_AA739	1
IMP	AL	7	AW	1	indirect	-560	hospital	ERR4280177_filtered.fasta	Enterobacter hormaechei	ERR4280207_filtered.fasta	Escherichia coli	Different Species				Enterobacter_hormaechei_ERR4280177_plasmid_AA739	Escherichia_coli_ERR4280207_plasmid_AA739	1
IMP	AL	7	AW	2	indirect	-387	hospital	ERR4280177_filtered.fasta	Enterobacter hormaechei	ERR4280207_filtered.fasta	Escherichia coli	Different Species				Enterobacter_hormaechei_ERR4280177_plasmid_AA739	Escherichia_coli_ERR4280207_plasmid_AA739	1
IMP	AL	7	AW	3	indirect	-357	hospital	ERR4280177_filtered.fasta	Enterobacter hormaechei	ERR4280207_filtered.fasta	Escherichia coli	Different Species				Enterobacter_hormaechei_ERR4280177_plasmid_AA739	Escherichia_coli_ERR4280207_plasmid_AA739	1
IMP	AL	7	AW	4	indirect	-323	hospital	ERR4280177_filtered.fasta	Enterobacter hormaechei	ERR4280207_filtered.fasta	Escherichia coli	Different Species				Enterobacter_hormaechei_ERR4280177_plasmid_AA739	Escherichia_coli_ERR4280207_plasmid_AA739	1
IMP	AL	7	AW	5	indirect	-322	hospital	ERR4280177_filtered.fasta	Enterobacter hormaechei	ERR4280207_filtered.fasta	Escherichia coli	Different Species				Enterobacter_hormaechei_ERR4280177_plasmid_AA739	Escherichia_coli_ERR4280207_plasmid_AA739	1
IMP	AL	7	AW	6	indirect	-322	hospital	ERR4280177_filtered.fasta	Enterobacter hormaechei	ERR4280207_filtered.fasta	Escherichia coli	Different Species				Enterobacter_hormaechei_ERR4280177_plasmid_AA739	Escherichia_coli_ERR4280207_plasmid_AA739	1
IMP	AL	7	AW	7	indirect	-311	hospital	ERR4280177_filtered.fasta	Enterobacter hormaechei	ERR4280207_filtered.fasta	Escherichia coli	Different Species				Enterobacter_hormaechei_ERR4280177_plasmid_AA739	Escherichia_coli_ERR4280207_plasmid_AA739	1
IMP	AL	7	AW	8	indirect	-193	hospital	ERR4280177_filtered.fasta	Enterobacter hormaechei	ERR4280207_filtered.fasta	Escherichia coli	Different Species				Enterobacter_hormaechei_ERR4280177_plasmid_AA739	Escherichia_coli_ERR4280207_plasmid_AA739	1
IMP	AL	7	AW	9	indirect	-192	hospital	ERR4280177_filtered.fasta	Enterobacter hormaechei	ERR4280207_filtered.fasta	Escherichia coli	Different Species				Enterobacter_hormaechei_ERR4280177_plasmid_AA739	Escherichia_coli_ERR4280207_plasmid_AA739	1
IMP	AL	7	AW	10	indirect	-192	hospital	ERR4280177_filtered.fasta	Enterobacter hormaechei	ERR4280207_filtered.fasta	Escherichia coli	Different Species				Enterobacter_hormaechei_ERR4280177_plasmid_AA739	Escherichia_coli_ERR4280207_plasmid_AA739	1
IMP	AL	7	AW	11	indirect	-186	hospital	ERR4280177_filtered.fasta	Enterobacter hormaechei	ERR4280207_filtered.fasta	Escherichia coli	Different Species				Enterobacter_hormaechei_ERR4280177_plasmid_AA739	Escherichia_coli_ERR4280207_plasmid_AA739	1
IMP	AL	7	AW	12	indirect	-170	hospital	ERR4280177_filtered.fasta	Enterobacter hormaechei	ERR4280207_filtered.fasta	Escherichia coli	Different Species				Enterobacter_hormaechei_ERR4280177_plasmid_AA739	Escherichia_coli_ERR4280207_plasmid_AA739	1
IMP	AL	7	AW	13	indirect	-131	hospital	ERR4280177_filtered.fasta	Enterobacter hormaechei	ERR4280207_filtered.fasta	Escherichia coli	Different Species				Enterobacter_hormaechei_ERR4280177_plasmid_AA739	Escherichia_coli_ERR4280207_plasmid_AA739	1
IMP	AL	7	AW	14	indirect	-72	hospital	ERR4280177_filtered.fasta	Enterobacter hormaechei	ERR4280207_filtered.fasta	Escherichia coli	Different Species				Enterobacter_hormaechei_ERR4280177_plasmid_AA739	Escherichia_coli_ERR4280207_plasmid_AA739	1
IMP	AL	7	AW	15	indirect	-39	hospital	ERR4280177_filtered.fasta	Enterobacter hormaechei	ERR4280207_filtered.fasta	Escherichia coli	Different Species				Enterobacter_hormaechei_ERR4280177_plasmid_AA739	Escherichia_coli_ERR4280207_plasmid_AA739	1
IMP	AL	7	AW	16	direct	2	hospital	ERR4280177_filtered.fasta	Enterobacter hormaechei	ERR4280207_filtered.fasta	Escherichia coli	Different Species				Enterobacter_hormaechei_ERR4280177_plasmid_AA739	Escherichia_coli_ERR4280207_plasmid_AA739	1
IMP	AL	7	AW	17	indirect	-46	hospital	ERR4280177_filtered.fasta	Enterobacter hormaechei	ERR4280207_filtered.fasta	Escherichia coli	Different Species				Enterobacter_hormaechei_ERR4280177_plasmid_AA739	Escherichia_coli_ERR4280207_plasmid_AA739	1
IMP	AL	7	AW	18	indirect	-46	hospital	ERR4280177_filtered.fasta	Enterobacter hormaechei	ERR4280207_filtered.fasta	Escherichia coli	Different Species				Enterobacter_hormaechei_ERR4280177_plasmid_AA739	Escherichia_coli_ERR4280207_plasmid_AA739	1
IMP	AL	7	AW	19	indirect	-47	hospital	ERR4280177_filtered.fasta	Enterobacter hormaechei	ERR4280207_filtered.fasta	Escherichia coli	Different Species				Enterobacter_hormaechei_ERR4280177_plasmid_AA739	Escherichia_coli_ERR4280207_plasmid_AA739	1
IMP	AL	7	AW	20	indirect	-47	hospital	ERR4280177_filtered.fasta	Enterobacter hormaechei	ERR4280207_filtered.fasta	Escherichia coli	Different Species				Enterobacter_hormaechei_ERR4280177_plasmid_AA739	Escherichia_coli_ERR4280207_plasmid_AA739	1
IMP	AL	7	AW	21	indirect	-92	hospital	ERR4280177_filtered.fasta	Enterobacter hormaechei	ERR4280207_filtered.fasta	Escherichia coli	Different Species				Enterobacter_hormaechei_ERR4280177_plasmid_AA739	Escherichia_coli_ERR4280207_plasmid_AA739	1
IMP	AL	7	AW	22	indirect	-108	hospital	ERR4280177_filtered.fasta	Enterobacter hormaechei	ERR4280207_filtered.fasta	Escherichia coli	Different Species				Enterobacter_hormaechei_ERR4280177_plasmid_AA739	Escherichia_coli_ERR4280207_plasmid_AA739	1
IMP	AL	7	AW	23	indirect	-121	hospital	ERR4280177_filtered.fasta	Enterobacter hormaechei	ERR4280207_filtered.fasta	Escherichia coli	Different Species				Enterobacter_hormaechei_ERR4280177_plasmid_AA739	Escherichia_coli_ERR4280207_plasmid_AA739	1
IMP	AL	7	AW	24	indirect	-142	hospital	ERR4280177_filtered.fasta	Enterobacter hormaechei	ERR4280207_filtered.fasta	Escherichia coli	Different Species				Enterobacter_hormaechei_ERR4280177_plasmid_AA739	Escherichia_coli_ERR4280207_plasmid_AA739	1
IMP	AL	7	AW	25	indirect	-173	hospital	ERR4280177_filtered.fasta	Enterobacter hormaechei	ERR4280207_filtered.fasta	Escherichia coli	Different Species				Enterobacter_hormaechei_ERR4280177_plasmid_AA739	Escherichia_coli_ERR4280207_plasmid_AA739	1
IMP	AL	7	AX	1	indirect	-163	hospital	ERR4280177_filtered.fasta	Enterobacter hormaechei	ERR4280208_filtered.fasta	Enterobacter hormaechei	Same Species	22764	0.999847	0.548837	Enterobacter_hormaechei_ERR4280177_plasmid_AB040	Enterobacter_hormaechei_ERR4280208_plasmid_AB040	0
IMP	AL	7	AX	2	indirect	-165	building	ERR4280177_filtered.fasta	Enterobacter hormaechei	ERR4280208_filtered.fasta	Enterobacter hormaechei	Same Species	22764	0.999847	0.548837	Enterobacter_hormaechei_ERR4280177_plasmid_AB040	Enterobacter_hormaechei_ERR4280208_plasmid_AB040	0
IMP	AL	7	AX	3	indirect	-179	hospital	ERR4280177_filtered.fasta	Enterobacter hormaechei	ERR4280208_filtered.fasta	Enterobacter hormaechei	Same Species	22764	0.999847	0.548837	Enterobacter_hormaechei_ERR4280177_plasmid_AB040	Enterobacter_hormaechei_ERR4280208_plasmid_AB040	0
IMP	AL	7	BA	3	indirect	-187	ward	ERR4280177_filtered.fasta	Enterobacter hormaechei	ERR4280184_filtered.fasta	Enterobacter kobei	Different Species				Enterobacter_hormaechei_ERR4280177_plasmid_AB040	Enterobacter_kobei_ERR4280184_plasmid_AB040	0
IMP	AL	7	BA	4	indirect	-191	building	ERR4280177_filtered.fasta	Enterobacter hormaechei	ERR4280184_filtered.fasta	Enterobacter kobei	Different Species				Enterobacter_hormaechei_ERR4280177_plasmid_AB040	Enterobacter_kobei_ERR4280184_plasmid_AB040	0
IMP	AL	7	BB	1	indirect	-393	hospital	ERR4280177_filtered.fasta	Enterobacter hormaechei	ERR4280190_filtered.fasta	Klebsiella aerogenes	Different Species
IMP	AL	7	BB	2	indirect	-392	hospital	ERR4280177_filtered.fasta	Enterobacter hormaechei	ERR4280190_filtered.fasta	Klebsiella aerogenes	Different Species
IMP	AL	7	BB	3	indirect	-392	hospital	ERR4280177_filtered.fasta	Enterobacter hormaechei	ERR4280190_filtered.fasta	Klebsiella aerogenes	Different Species
IMP	AL	7	BB	4	indirect	-389	hospital	ERR4280177_filtered.fasta	Enterobacter hormaechei	ERR4280190_filtered.fasta	Klebsiella aerogenes	Different Species
IMP	AL	7	BB	5	indirect	-175	hospital	ERR4280177_filtered.fasta	Enterobacter hormaechei	ERR4280190_filtered.fasta	Klebsiella aerogenes	Different Species
IMP	AL	7	BB	6	indirect	-176	hospital	ERR4280177_filtered.fasta	Enterobacter hormaechei	ERR4280190_filtered.fasta	Klebsiella aerogenes	Different Species
IMP	AL	7	BB	7	indirect	-178	hospital	ERR4280177_filtered.fasta	Enterobacter hormaechei	ERR4280190_filtered.fasta	Klebsiella aerogenes	Different Species
IMP	AL	7	BB	8	indirect	-178	hospital	ERR4280177_filtered.fasta	Enterobacter hormaechei	ERR4280190_filtered.fasta	Klebsiella aerogenes	Different Species
IMP	AL	7	BB	9	indirect	-179	hospital	ERR4280177_filtered.fasta	Enterobacter hormaechei	ERR4280190_filtered.fasta	Klebsiella aerogenes	Different Species
IMP	AL	7	BB	10	indirect	-179	hospital	ERR4280177_filtered.fasta	Enterobacter hormaechei	ERR4280190_filtered.fasta	Klebsiella aerogenes	Different Species
IMP	AL	7	BB	11	indirect	-190	hospital	ERR4280177_filtered.fasta	Enterobacter hormaechei	ERR4280190_filtered.fasta	Klebsiella aerogenes	Different Species
IMP	AL	7	BB	12	indirect	-190	hospital	ERR4280177_filtered.fasta	Enterobacter hormaechei	ERR4280190_filtered.fasta	Klebsiella aerogenes	Different Species
IMP	AL	7	BB	13	indirect	-191	hospital	ERR4280177_filtered.fasta	Enterobacter hormaechei	ERR4280190_filtered.fasta	Klebsiella aerogenes	Different Species
IMP	AL	7	BB	14	indirect	-192	hospital	ERR4280177_filtered.fasta	Enterobacter hormaechei	ERR4280190_filtered.fasta	Klebsiella aerogenes	Different Species
IMP	AL	7	BB	15	indirect	-194	hospital	ERR4280177_filtered.fasta	Enterobacter hormaechei	ERR4280190_filtered.fasta	Klebsiella aerogenes	Different Species
IMP	AL	7	BB	16	indirect	-194	hospital	ERR4280177_filtered.fasta	Enterobacter hormaechei	ERR4280190_filtered.fasta	Klebsiella aerogenes	Different Species
IMP	AL	7	BB	17	indirect	-195	hospital	ERR4280177_filtered.fasta	Enterobacter hormaechei	ERR4280190_filtered.fasta	Klebsiella aerogenes	Different Species
IMP	AL	7	BB	18	indirect	-196	hospital	ERR4280177_filtered.fasta	Enterobacter hormaechei	ERR4280190_filtered.fasta	Klebsiella aerogenes	Different Species
IMP	AL	7	BC	5	indirect	-122	hospital	ERR4280177_filtered.fasta	Enterobacter hormaechei	ERR4280211_filtered.fasta	Escherichia coli	Different Species				Enterobacter_hormaechei_ERR4280177_plasmid_AA739	Escherichia_coli_ERR4280211_plasmid_AA739	1
IMP	AL	7	BE	2	indirect	-198	building	ERR4280177_filtered.fasta	Enterobacter hormaechei	ERR4280185_filtered.fasta	Klebsiella quasipneumoniae	Different Species				Enterobacter_hormaechei_ERR4280177_plasmid_AA739	Klebsiella_quasipneumoniae_ERR4280185_plasmid_AA739	2
IMP	AL	7	BE	3	indirect	-202	hospital	ERR4280177_filtered.fasta	Enterobacter hormaechei	ERR4280185_filtered.fasta	Klebsiella quasipneumoniae	Different Species				Enterobacter_hormaechei_ERR4280177_plasmid_AA739	Klebsiella_quasipneumoniae_ERR4280185_plasmid_AA739	2
IMP	AL	7	BE	4	indirect	-202	building	ERR4280177_filtered.fasta	Enterobacter hormaechei	ERR4280185_filtered.fasta	Klebsiella quasipneumoniae	Different Species				Enterobacter_hormaechei_ERR4280177_plasmid_AA739	Klebsiella_quasipneumoniae_ERR4280185_plasmid_AA739	2
IMP	AL	7	BE	5	indirect	-203	hospital	ERR4280177_filtered.fasta	Enterobacter hormaechei	ERR4280185_filtered.fasta	Klebsiella quasipneumoniae	Different Species				Enterobacter_hormaechei_ERR4280177_plasmid_AA739	Klebsiella_quasipneumoniae_ERR4280185_plasmid_AA739	2
IMP	AL	7	BF	1	indirect	-170	hospital	ERR4280177_filtered.fasta	Enterobacter hormaechei	ERR4280186_filtered.fasta	Klebsiella aerogenes	Different Species				Enterobacter_hormaechei_ERR4280177_plasmid_AA739	Klebsiella_aerogenes_ERR4280186_plasmid_AA739	1
IMP	AL	7	BF	2	indirect	-175	hospital	ERR4280177_filtered.fasta	Enterobacter hormaechei	ERR4280186_filtered.fasta	Klebsiella aerogenes	Different Species				Enterobacter_hormaechei_ERR4280177_plasmid_AA739	Klebsiella_aerogenes_ERR4280186_plasmid_AA739	1
IMP	AL	7	BF	3	indirect	-185	hospital	ERR4280177_filtered.fasta	Enterobacter hormaechei	ERR4280186_filtered.fasta	Klebsiella aerogenes	Different Species				Enterobacter_hormaechei_ERR4280177_plasmid_AA739	Klebsiella_aerogenes_ERR4280186_plasmid_AA739	1
IMP	AL	7	BF	4	indirect	-185	hospital	ERR4280177_filtered.fasta	Enterobacter hormaechei	ERR4280186_filtered.fasta	Klebsiella aerogenes	Different Species				Enterobacter_hormaechei_ERR4280177_plasmid_AA739	Klebsiella_aerogenes_ERR4280186_plasmid_AA739	1
IMP	AL	7	BF	5	indirect	-186	hospital	ERR4280177_filtered.fasta	Enterobacter hormaechei	ERR4280186_filtered.fasta	Klebsiella aerogenes	Different Species				Enterobacter_hormaechei_ERR4280177_plasmid_AA739	Klebsiella_aerogenes_ERR4280186_plasmid_AA739	1
IMP	AL	7	BF	6	indirect	-199	hospital	ERR4280177_filtered.fasta	Enterobacter hormaechei	ERR4280186_filtered.fasta	Klebsiella aerogenes	Different Species				Enterobacter_hormaechei_ERR4280177_plasmid_AA739	Klebsiella_aerogenes_ERR4280186_plasmid_AA739	1
IMP	AL	7	BF	7	indirect	-209	hospital	ERR4280177_filtered.fasta	Enterobacter hormaechei	ERR4280186_filtered.fasta	Klebsiella aerogenes	Different Species				Enterobacter_hormaechei_ERR4280177_plasmid_AA739	Klebsiella_aerogenes_ERR4280186_plasmid_AA739	1
IMP	AL	7	BF	8	indirect	-209	hospital	ERR4280177_filtered.fasta	Enterobacter hormaechei	ERR4280186_filtered.fasta	Klebsiella aerogenes	Different Species				Enterobacter_hormaechei_ERR4280177_plasmid_AA739	Klebsiella_aerogenes_ERR4280186_plasmid_AA739	1
IMP	AL	7	BF	9	indirect	-210	hospital	ERR4280177_filtered.fasta	Enterobacter hormaechei	ERR4280186_filtered.fasta	Klebsiella aerogenes	Different Species				Enterobacter_hormaechei_ERR4280177_plasmid_AA739	Klebsiella_aerogenes_ERR4280186_plasmid_AA739	1
IMP	AL	7	BF	10	indirect	-210	hospital	ERR4280177_filtered.fasta	Enterobacter hormaechei	ERR4280186_filtered.fasta	Klebsiella aerogenes	Different Species				Enterobacter_hormaechei_ERR4280177_plasmid_AA739	Klebsiella_aerogenes_ERR4280186_plasmid_AA739	1
IMP	AL	7	BG	9	indirect	-215	hospital	ERR4280177_filtered.fasta	Enterobacter hormaechei	ERR4280212_filtered.fasta	Klebsiella aerogenes	Different Species
IMP	AL	7	BK	1	indirect	-454	hospital	ERR4280177_filtered.fasta	Enterobacter hormaechei	ERR4280187_filtered.fasta	Enterobacter hormaechei	Same Species	117752	0.99993	0.714844	Enterobacter_hormaechei_ERR4280177_plasmid_AA739	Enterobacter_hormaechei_ERR4280187_plasmid_AA739	0
IMP	AL	7	BK	2	indirect	-276	hospital	ERR4280177_filtered.fasta	Enterobacter hormaechei	ERR4280187_filtered.fasta	Enterobacter hormaechei	Same Species	117752	0.99993	0.714844	Enterobacter_hormaechei_ERR4280177_plasmid_AA739	Enterobacter_hormaechei_ERR4280187_plasmid_AA739	0
IMP	AL	7	BK	10	indirect	-74	hospital	ERR4280177_filtered.fasta	Enterobacter hormaechei	ERR4280187_filtered.fasta	Enterobacter hormaechei	Same Species	117752	0.99993	0.714844	Enterobacter_hormaechei_ERR4280177_plasmid_AA739	Enterobacter_hormaechei_ERR4280187_plasmid_AA739	0
IMP	AL	7	BK	12	indirect	-191	hospital	ERR4280177_filtered.fasta	Enterobacter hormaechei	ERR4280187_filtered.fasta	Enterobacter hormaechei	Same Species	117752	0.99993	0.714844	Enterobacter_hormaechei_ERR4280177_plasmid_AA739	Enterobacter_hormaechei_ERR4280187_plasmid_AA739	0
IMP	AL	7	BK	14	indirect	-229	hospital	ERR4280177_filtered.fasta	Enterobacter hormaechei	ERR4280187_filtered.fasta	Enterobacter hormaechei	Same Species	117752	0.99993	0.714844	Enterobacter_hormaechei_ERR4280177_plasmid_AA739	Enterobacter_hormaechei_ERR4280187_plasmid_AA739	0
IMP	AL	7	BL	15	indirect	-152	hospital	ERR4280177_filtered.fasta	Enterobacter hormaechei	ERR4280214_filtered.fasta	Enterobacter hormaechei	Same Species	23371	0.999937	0.735613	Enterobacter_hormaechei_ERR4280177_plasmid_AB040	Enterobacter_hormaechei_ERR4280214_plasmid_AB040	0
IMP	AL	7	BL	16	indirect	-153	building	ERR4280177_filtered.fasta	Enterobacter hormaechei	ERR4280214_filtered.fasta	Enterobacter hormaechei	Same Species	23371	0.999937	0.735613	Enterobacter_hormaechei_ERR4280177_plasmid_AB040	Enterobacter_hormaechei_ERR4280214_plasmid_AB040	0
IMP	AL	7	BL	17	indirect	-153	hospital	ERR4280177_filtered.fasta	Enterobacter hormaechei	ERR4280214_filtered.fasta	Enterobacter hormaechei	Same Species	23371	0.999937	0.735613	Enterobacter_hormaechei_ERR4280177_plasmid_AB040	Enterobacter_hormaechei_ERR4280214_plasmid_AB040	0
IMP	AL	7	BL	18	indirect	-154	building	ERR4280177_filtered.fasta	Enterobacter hormaechei	ERR4280214_filtered.fasta	Enterobacter hormaechei	Same Species	23371	0.999937	0.735613	Enterobacter_hormaechei_ERR4280177_plasmid_AB040	Enterobacter_hormaechei_ERR4280214_plasmid_AB040	0
IMP	AL	7	BL	19	indirect	-178	hospital	ERR4280177_filtered.fasta	Enterobacter hormaechei	ERR4280214_filtered.fasta	Enterobacter hormaechei	Same Species	23371	0.999937	0.735613	Enterobacter_hormaechei_ERR4280177_plasmid_AB040	Enterobacter_hormaechei_ERR4280214_plasmid_AB040	0
IMP	AL	7	BO	14	indirect	-116	hospital	ERR4280177_filtered.fasta	Enterobacter hormaechei	ERR4280196_filtered.fasta	Escherichia coli	Different Species				Enterobacter_hormaechei_ERR4280177_plasmid_AA739	Escherichia_coli_ERR4280196_plasmid_AA739	1
IMP	AL	7	BO	19	indirect	-183	hospital	ERR4280177_filtered.fasta	Enterobacter hormaechei	ERR4280196_filtered.fasta	Escherichia coli	Different Species				Enterobacter_hormaechei_ERR4280177_plasmid_AA739	Escherichia_coli_ERR4280196_plasmid_AA739	1
IMP	AL	7	BO	20	indirect	-216	hospital	ERR4280177_filtered.fasta	Enterobacter hormaechei	ERR4280196_filtered.fasta	Escherichia coli	Different Species				Enterobacter_hormaechei_ERR4280177_plasmid_AA739	Escherichia_coli_ERR4280196_plasmid_AA739	1
IMP	AL	7	BO	21	indirect	-239	hospital	ERR4280177_filtered.fasta	Enterobacter hormaechei	ERR4280196_filtered.fasta	Escherichia coli	Different Species				Enterobacter_hormaechei_ERR4280177_plasmid_AA739	Escherichia_coli_ERR4280196_plasmid_AA739	1
IMP	AL	7	BO	26	indirect	-267	hospital	ERR4280177_filtered.fasta	Enterobacter hormaechei	ERR4280196_filtered.fasta	Escherichia coli	Different Species				Enterobacter_hormaechei_ERR4280177_plasmid_AA739	Escherichia_coli_ERR4280196_plasmid_AA739	1
IMP	AL	7	BP	2	indirect	-260	hospital	ERR4280177_filtered.fasta	Enterobacter hormaechei	ERR4280192_filtered.fasta	Enterobacter asburiae	Different Species
IMP	AL	7	BP	3	indirect	-270	hospital	ERR4280177_filtered.fasta	Enterobacter hormaechei	ERR4280192_filtered.fasta	Enterobacter asburiae	Different Species
IMP	AL	7	BP	4	indirect	-270	hospital	ERR4280177_filtered.fasta	Enterobacter hormaechei	ERR4280192_filtered.fasta	Enterobacter asburiae	Different Species
IMP	AL	7	BP	5	indirect	-271	hospital	ERR4280177_filtered.fasta	Enterobacter hormaechei	ERR4280192_filtered.fasta	Enterobacter asburiae	Different Species
IMP	AL	7	BQ	1	indirect	-379	hospital	ERR4280177_filtered.fasta	Enterobacter hormaechei	ERR4280157_filtered.fasta	Citrobacter freundii	Different Species				Enterobacter_hormaechei_ERR4280177_plasmid_AA739	Citrobacter_freundii_ERR4280157_plasmid_AA739	0
IMP	AL	7	BQ	2	indirect	-378	hospital	ERR4280177_filtered.fasta	Enterobacter hormaechei	ERR4280157_filtered.fasta	Citrobacter freundii	Different Species				Enterobacter_hormaechei_ERR4280177_plasmid_AA739	Citrobacter_freundii_ERR4280157_plasmid_AA739	0
IMP	AL	7	BQ	3	indirect	-378	hospital	ERR4280177_filtered.fasta	Enterobacter hormaechei	ERR4280157_filtered.fasta	Citrobacter freundii	Different Species				Enterobacter_hormaechei_ERR4280177_plasmid_AA739	Citrobacter_freundii_ERR4280157_plasmid_AA739	0
IMP	AL	7	BQ	4	indirect	-371	hospital	ERR4280177_filtered.fasta	Enterobacter hormaechei	ERR4280157_filtered.fasta	Citrobacter freundii	Different Species				Enterobacter_hormaechei_ERR4280177_plasmid_AA739	Citrobacter_freundii_ERR4280157_plasmid_AA739	0
IMP	AL	7	BQ	5	indirect	-352	hospital	ERR4280177_filtered.fasta	Enterobacter hormaechei	ERR4280157_filtered.fasta	Citrobacter freundii	Different Species				Enterobacter_hormaechei_ERR4280177_plasmid_AA739	Citrobacter_freundii_ERR4280157_plasmid_AA739	0
IMP	AL	7	BQ	6	indirect	-338	hospital	ERR4280177_filtered.fasta	Enterobacter hormaechei	ERR4280157_filtered.fasta	Citrobacter freundii	Different Species				Enterobacter_hormaechei_ERR4280177_plasmid_AA739	Citrobacter_freundii_ERR4280157_plasmid_AA739	0
IMP	AL	7	BQ	7	indirect	-337	hospital	ERR4280177_filtered.fasta	Enterobacter hormaechei	ERR4280157_filtered.fasta	Citrobacter freundii	Different Species				Enterobacter_hormaechei_ERR4280177_plasmid_AA739	Citrobacter_freundii_ERR4280157_plasmid_AA739	0
IMP	AL	7	BQ	8	indirect	-337	hospital	ERR4280177_filtered.fasta	Enterobacter hormaechei	ERR4280157_filtered.fasta	Citrobacter freundii	Different Species				Enterobacter_hormaechei_ERR4280177_plasmid_AA739	Citrobacter_freundii_ERR4280157_plasmid_AA739	0
IMP	AL	7	BQ	9	indirect	-334	hospital	ERR4280177_filtered.fasta	Enterobacter hormaechei	ERR4280157_filtered.fasta	Citrobacter freundii	Different Species				Enterobacter_hormaechei_ERR4280177_plasmid_AA739	Citrobacter_freundii_ERR4280157_plasmid_AA739	0
IMP	AL	7	BQ	10	indirect	-334	hospital	ERR4280177_filtered.fasta	Enterobacter hormaechei	ERR4280157_filtered.fasta	Citrobacter freundii	Different Species				Enterobacter_hormaechei_ERR4280177_plasmid_AA739	Citrobacter_freundii_ERR4280157_plasmid_AA739	0
IMP	AL	7	BR	3	indirect	-214	building	ERR4280177_filtered.fasta	Enterobacter hormaechei	ERR4280228_filtered.fasta	Klebsiella pneumoniae	Different Species				Enterobacter_hormaechei_ERR4280177_plasmid_AA739	Klebsiella_pneumoniae_ERR4280228_plasmid_AA739	0
IMP	AL	7	BR	3	indirect	-214	building	ERR4280177_filtered.fasta	Enterobacter hormaechei	ERR4280229_filtered.fasta	Enterobacter hormaechei	Same Species	22417	0.999926	0.500718	Enterobacter_hormaechei_ERR4280177_plasmid_AA739	Enterobacter_hormaechei_ERR4280229_plasmid_AA739	1
IMP	AL	7	BR	3	indirect	-214	building	ERR4280177_filtered.fasta	Enterobacter hormaechei	ERR4280229_filtered.fasta	Enterobacter hormaechei	Same Species	22417	0.999926	0.500718	Enterobacter_hormaechei_ERR4280177_plasmid_AB040	Enterobacter_hormaechei_ERR4280229_plasmid_AB040	0
IMP	AL	7	BR	5	indirect	-215	building	ERR4280177_filtered.fasta	Enterobacter hormaechei	ERR4280228_filtered.fasta	Klebsiella pneumoniae	Different Species				Enterobacter_hormaechei_ERR4280177_plasmid_AA739	Klebsiella_pneumoniae_ERR4280228_plasmid_AA739	0
IMP	AL	7	BR	5	indirect	-215	building	ERR4280177_filtered.fasta	Enterobacter hormaechei	ERR4280229_filtered.fasta	Enterobacter hormaechei	Same Species	22417	0.999926	0.500718	Enterobacter_hormaechei_ERR4280177_plasmid_AA739	Enterobacter_hormaechei_ERR4280229_plasmid_AA739	1
IMP	AL	7	BR	5	indirect	-215	building	ERR4280177_filtered.fasta	Enterobacter hormaechei	ERR4280229_filtered.fasta	Enterobacter hormaechei	Same Species	22417	0.999926	0.500718	Enterobacter_hormaechei_ERR4280177_plasmid_AB040	Enterobacter_hormaechei_ERR4280229_plasmid_AB040	0
IMP	AL	7	BR	6	indirect	-267	building	ERR4280177_filtered.fasta	Enterobacter hormaechei	ERR4280228_filtered.fasta	Klebsiella pneumoniae	Different Species				Enterobacter_hormaechei_ERR4280177_plasmid_AA739	Klebsiella_pneumoniae_ERR4280228_plasmid_AA739	0
IMP	AL	7	BR	6	indirect	-267	building	ERR4280177_filtered.fasta	Enterobacter hormaechei	ERR4280229_filtered.fasta	Enterobacter hormaechei	Same Species	22417	0.999926	0.500718	Enterobacter_hormaechei_ERR4280177_plasmid_AA739	Enterobacter_hormaechei_ERR4280229_plasmid_AA739	1
IMP	AL	7	BR	6	indirect	-267	building	ERR4280177_filtered.fasta	Enterobacter hormaechei	ERR4280229_filtered.fasta	Enterobacter hormaechei	Same Species	22417	0.999926	0.500718	Enterobacter_hormaechei_ERR4280177_plasmid_AB040	Enterobacter_hormaechei_ERR4280229_plasmid_AB040	0
IMP	AL	7	BR	7	indirect	-283	building	ERR4280177_filtered.fasta	Enterobacter hormaechei	ERR4280228_filtered.fasta	Klebsiella pneumoniae	Different Species				Enterobacter_hormaechei_ERR4280177_plasmid_AA739	Klebsiella_pneumoniae_ERR4280228_plasmid_AA739	0
IMP	AL	7	BR	7	indirect	-283	building	ERR4280177_filtered.fasta	Enterobacter hormaechei	ERR4280229_filtered.fasta	Enterobacter hormaechei	Same Species	22417	0.999926	0.500718	Enterobacter_hormaechei_ERR4280177_plasmid_AA739	Enterobacter_hormaechei_ERR4280229_plasmid_AA739	1
IMP	AL	7	BR	7	indirect	-283	building	ERR4280177_filtered.fasta	Enterobacter hormaechei	ERR4280229_filtered.fasta	Enterobacter hormaechei	Same Species	22417	0.999926	0.500718	Enterobacter_hormaechei_ERR4280177_plasmid_AB040	Enterobacter_hormaechei_ERR4280229_plasmid_AB040	0
IMP	AL	7	BS	1	indirect	-243	hospital	ERR4280177_filtered.fasta	Enterobacter hormaechei	ERR4280194_filtered.fasta	Escherichia coli	Different Species				Enterobacter_hormaechei_ERR4280177_plasmid_AA739	Escherichia_coli_ERR4280194_plasmid_AA739	0
IMP	AL	7	BS	2	indirect	-290	hospital	ERR4280177_filtered.fasta	Enterobacter hormaechei	ERR4280194_filtered.fasta	Escherichia coli	Different Species				Enterobacter_hormaechei_ERR4280177_plasmid_AA739	Escherichia_coli_ERR4280194_plasmid_AA739	0
IMP	AL	7	BT	1	indirect	-171	hospital	ERR4280177_filtered.fasta	Enterobacter hormaechei	ERR4280230_filtered.fasta	Enterobacter asburiae	Different Species
IMP	AL	7	BT	2	indirect	-273	hospital	ERR4280177_filtered.fasta	Enterobacter hormaechei	ERR4280230_filtered.fasta	Enterobacter asburiae	Different Species
IMP	AL	7	BU	1	indirect	-279	building	ERR4280177_filtered.fasta	Enterobacter hormaechei	ERR4280231_filtered.fasta	Enterobacter roggenkampii	Different Species				Enterobacter_hormaechei_ERR4280177_plasmid_AB040	Enterobacter_roggenkampii_ERR4280231_plasmid_AB040	0
IMP	AL	7	BV	1	direct	2	hospital	ERR4280177_filtered.fasta	Enterobacter hormaechei	ERR4280193_filtered.fasta	Enterobacter hormaechei	Same Species	118707	0.999734	0.65625	Enterobacter_hormaechei_ERR4280177_plasmid_AA739	Enterobacter_hormaechei_ERR4280193_plasmid_AA739	1
IMP	AL	7	BV	2	indirect	-32	hospital	ERR4280177_filtered.fasta	Enterobacter hormaechei	ERR4280193_filtered.fasta	Enterobacter hormaechei	Same Species	118707	0.999734	0.65625	Enterobacter_hormaechei_ERR4280177_plasmid_AA739	Enterobacter_hormaechei_ERR4280193_plasmid_AA739	1
IMP	AL	7	BV	3	indirect	-74	hospital	ERR4280177_filtered.fasta	Enterobacter hormaechei	ERR4280193_filtered.fasta	Enterobacter hormaechei	Same Species	118707	0.999734	0.65625	Enterobacter_hormaechei_ERR4280177_plasmid_AA739	Enterobacter_hormaechei_ERR4280193_plasmid_AA739	1
IMP	AL	7	BV	4	indirect	-75	hospital	ERR4280177_filtered.fasta	Enterobacter hormaechei	ERR4280193_filtered.fasta	Enterobacter hormaechei	Same Species	118707	0.999734	0.65625	Enterobacter_hormaechei_ERR4280177_plasmid_AA739	Enterobacter_hormaechei_ERR4280193_plasmid_AA739	1
IMP	AL	7	BV	5	indirect	-79	hospital	ERR4280177_filtered.fasta	Enterobacter hormaechei	ERR4280193_filtered.fasta	Enterobacter hormaechei	Same Species	118707	0.999734	0.65625	Enterobacter_hormaechei_ERR4280177_plasmid_AA739	Enterobacter_hormaechei_ERR4280193_plasmid_AA739	1
IMP	AL	7	BV	6	indirect	-79	hospital	ERR4280177_filtered.fasta	Enterobacter hormaechei	ERR4280193_filtered.fasta	Enterobacter hormaechei	Same Species	118707	0.999734	0.65625	Enterobacter_hormaechei_ERR4280177_plasmid_AA739	Enterobacter_hormaechei_ERR4280193_plasmid_AA739	1
IMP	AL	7	BV	7	indirect	-80	hospital	ERR4280177_filtered.fasta	Enterobacter hormaechei	ERR4280193_filtered.fasta	Enterobacter hormaechei	Same Species	118707	0.999734	0.65625	Enterobacter_hormaechei_ERR4280177_plasmid_AA739	Enterobacter_hormaechei_ERR4280193_plasmid_AA739	1
IMP	AL	7	BV	8	indirect	-115	hospital	ERR4280177_filtered.fasta	Enterobacter hormaechei	ERR4280193_filtered.fasta	Enterobacter hormaechei	Same Species	118707	0.999734	0.65625	Enterobacter_hormaechei_ERR4280177_plasmid_AA739	Enterobacter_hormaechei_ERR4280193_plasmid_AA739	1
IMP	AL	7	BV	9	indirect	-172	hospital	ERR4280177_filtered.fasta	Enterobacter hormaechei	ERR4280193_filtered.fasta	Enterobacter hormaechei	Same Species	118707	0.999734	0.65625	Enterobacter_hormaechei_ERR4280177_plasmid_AA739	Enterobacter_hormaechei_ERR4280193_plasmid_AA739	1
IMP	AL	7	BV	10	indirect	-225	hospital	ERR4280177_filtered.fasta	Enterobacter hormaechei	ERR4280193_filtered.fasta	Enterobacter hormaechei	Same Species	118707	0.999734	0.65625	Enterobacter_hormaechei_ERR4280177_plasmid_AA739	Enterobacter_hormaechei_ERR4280193_plasmid_AA739	1
IMP	AL	7	BV	11	indirect	-226	hospital	ERR4280177_filtered.fasta	Enterobacter hormaechei	ERR4280193_filtered.fasta	Enterobacter hormaechei	Same Species	118707	0.999734	0.65625	Enterobacter_hormaechei_ERR4280177_plasmid_AA739	Enterobacter_hormaechei_ERR4280193_plasmid_AA739	1
IMP	AL	7	BV	12	indirect	-284	hospital	ERR4280177_filtered.fasta	Enterobacter hormaechei	ERR4280193_filtered.fasta	Enterobacter hormaechei	Same Species	118707	0.999734	0.65625	Enterobacter_hormaechei_ERR4280177_plasmid_AA739	Enterobacter_hormaechei_ERR4280193_plasmid_AA739	1
IMP	AL	7	BW	7	indirect	-241	hospital	ERR4280177_filtered.fasta	Enterobacter hormaechei	ERR4280234_filtered.fasta	Enterobacter hormaechei	Same Species	22189	0.999924	0.587816	Enterobacter_hormaechei_ERR4280177_plasmid_AA739	Enterobacter_hormaechei_ERR4280234_plasmid_AA739	1
IMP	AL	7	BW	8	indirect	-242	hospital	ERR4280177_filtered.fasta	Enterobacter hormaechei	ERR4280234_filtered.fasta	Enterobacter hormaechei	Same Species	22189	0.999924	0.587816	Enterobacter_hormaechei_ERR4280177_plasmid_AA739	Enterobacter_hormaechei_ERR4280234_plasmid_AA739	1
IMP	AL	7	BX	6	indirect	-238	hospital	ERR4280177_filtered.fasta	Enterobacter hormaechei	ERR4280232_filtered.fasta	Enterobacter asburiae	Different Species
IMP	AL	7	BX	6	indirect	-238	hospital	ERR4280177_filtered.fasta	Enterobacter hormaechei	ERR4280233_filtered.fasta	Escherichia coli	Different Species				Enterobacter_hormaechei_ERR4280177_plasmid_AA739	Escherichia_coli_ERR4280233_plasmid_AA739	1
IMP	AL	7	BX	7	indirect	-244	hospital	ERR4280177_filtered.fasta	Enterobacter hormaechei	ERR4280232_filtered.fasta	Enterobacter asburiae	Different Species
IMP	AL	7	BX	7	indirect	-244	hospital	ERR4280177_filtered.fasta	Enterobacter hormaechei	ERR4280233_filtered.fasta	Escherichia coli	Different Species				Enterobacter_hormaechei_ERR4280177_plasmid_AA739	Escherichia_coli_ERR4280233_plasmid_AA739	1
IMP	AL	7	BX	8	indirect	-244	hospital	ERR4280177_filtered.fasta	Enterobacter hormaechei	ERR4280232_filtered.fasta	Enterobacter asburiae	Different Species
IMP	AL	7	BX	8	indirect	-244	hospital	ERR4280177_filtered.fasta	Enterobacter hormaechei	ERR4280233_filtered.fasta	Escherichia coli	Different Species				Enterobacter_hormaechei_ERR4280177_plasmid_AA739	Escherichia_coli_ERR4280233_plasmid_AA739	1
IMP	AL	7	BX	9	indirect	-245	hospital	ERR4280177_filtered.fasta	Enterobacter hormaechei	ERR4280232_filtered.fasta	Enterobacter asburiae	Different Species
IMP	AL	7	BX	9	indirect	-245	hospital	ERR4280177_filtered.fasta	Enterobacter hormaechei	ERR4280233_filtered.fasta	Escherichia coli	Different Species				Enterobacter_hormaechei_ERR4280177_plasmid_AA739	Escherichia_coli_ERR4280233_plasmid_AA739	1
IMP	AL	7	BX	10	indirect	-246	hospital	ERR4280177_filtered.fasta	Enterobacter hormaechei	ERR4280232_filtered.fasta	Enterobacter asburiae	Different Species
IMP	AL	7	BX	10	indirect	-246	hospital	ERR4280177_filtered.fasta	Enterobacter hormaechei	ERR4280233_filtered.fasta	Escherichia coli	Different Species				Enterobacter_hormaechei_ERR4280177_plasmid_AA739	Escherichia_coli_ERR4280233_plasmid_AA739	1
IMP	AL	7	BX	11	indirect	-258	hospital	ERR4280177_filtered.fasta	Enterobacter hormaechei	ERR4280232_filtered.fasta	Enterobacter asburiae	Different Species
IMP	AL	7	BX	11	indirect	-258	hospital	ERR4280177_filtered.fasta	Enterobacter hormaechei	ERR4280233_filtered.fasta	Escherichia coli	Different Species				Enterobacter_hormaechei_ERR4280177_plasmid_AA739	Escherichia_coli_ERR4280233_plasmid_AA739	1
IMP	AL	7	BX	12	indirect	-258	hospital	ERR4280177_filtered.fasta	Enterobacter hormaechei	ERR4280232_filtered.fasta	Enterobacter asburiae	Different Species
IMP	AL	7	BX	12	indirect	-258	hospital	ERR4280177_filtered.fasta	Enterobacter hormaechei	ERR4280233_filtered.fasta	Escherichia coli	Different Species				Enterobacter_hormaechei_ERR4280177_plasmid_AA739	Escherichia_coli_ERR4280233_plasmid_AA739	1
IMP	AL	7	BX	13	indirect	-259	hospital	ERR4280177_filtered.fasta	Enterobacter hormaechei	ERR4280232_filtered.fasta	Enterobacter asburiae	Different Species
IMP	AL	7	BX	13	indirect	-259	hospital	ERR4280177_filtered.fasta	Enterobacter hormaechei	ERR4280233_filtered.fasta	Escherichia coli	Different Species				Enterobacter_hormaechei_ERR4280177_plasmid_AA739	Escherichia_coli_ERR4280233_plasmid_AA739	1
IMP	AL	7	BX	14	indirect	-259	hospital	ERR4280177_filtered.fasta	Enterobacter hormaechei	ERR4280232_filtered.fasta	Enterobacter asburiae	Different Species
IMP	AL	7	BX	14	indirect	-259	hospital	ERR4280177_filtered.fasta	Enterobacter hormaechei	ERR4280233_filtered.fasta	Escherichia coli	Different Species				Enterobacter_hormaechei_ERR4280177_plasmid_AA739	Escherichia_coli_ERR4280233_plasmid_AA739	1
IMP	AL	7	BY	1	indirect	-263	building	ERR4280177_filtered.fasta	Enterobacter hormaechei	ERR4280235_filtered.fasta	Enterobacter hormaechei	Same Species	9	0.999946	0.0135135	Enterobacter_hormaechei_ERR4280177_plasmid_AB040	Enterobacter_hormaechei_ERR4280235_plasmid_AB040	0
IMP	AL	7	BY	2	indirect	-291	building	ERR4280177_filtered.fasta	Enterobacter hormaechei	ERR4280235_filtered.fasta	Enterobacter hormaechei	Same Species	9	0.999946	0.0135135	Enterobacter_hormaechei_ERR4280177_plasmid_AB040	Enterobacter_hormaechei_ERR4280235_plasmid_AB040	0
IMP	AL	7	BY	3	indirect	-292	building	ERR4280177_filtered.fasta	Enterobacter hormaechei	ERR4280235_filtered.fasta	Enterobacter hormaechei	Same Species	9	0.999946	0.0135135	Enterobacter_hormaechei_ERR4280177_plasmid_AB040	Enterobacter_hormaechei_ERR4280235_plasmid_AB040	0
IMP	AL	7	BY	4	indirect	-327	building	ERR4280177_filtered.fasta	Enterobacter hormaechei	ERR4280235_filtered.fasta	Enterobacter hormaechei	Same Species	9	0.999946	0.0135135	Enterobacter_hormaechei_ERR4280177_plasmid_AB040	Enterobacter_hormaechei_ERR4280235_plasmid_AB040	0
IMP	AL	8	AM	1	indirect	-303	building	ERR4280177_filtered.fasta	Enterobacter hormaechei	ERR4280182_filtered.fasta	Enterobacter hormaechei	Same Species	2	0.999972	0.0110169	Enterobacter_hormaechei_ERR4280177_plasmid_AA739	Enterobacter_hormaechei_ERR4280182_plasmid_AA739	1
IMP	AL	8	AM	1	indirect	-303	building	ERR4280177_filtered.fasta	Enterobacter hormaechei	ERR4280182_filtered.fasta	Enterobacter hormaechei	Same Species	2	0.999972	0.0110169	Enterobacter_hormaechei_ERR4280177_plasmid_AB040	Enterobacter_hormaechei_ERR4280182_plasmid_AB040	2
IMP	AL	8	AM	1	indirect	-303	building	ERR4280177_filtered.fasta	Enterobacter hormaechei	ERR4280182_filtered.fasta	Enterobacter hormaechei	Same Species	2	0.999972	0.0110169	Enterobacter_hormaechei_ERR4280177_plasmid_AG165	Enterobacter_hormaechei_ERR4280182_plasmid_AG165	1
IMP	AL	8	AM	2	indirect	-61	hospital	ERR4280177_filtered.fasta	Enterobacter hormaechei	ERR4280182_filtered.fasta	Enterobacter hormaechei	Same Species	2	0.999972	0.0110169	Enterobacter_hormaechei_ERR4280177_plasmid_AA739	Enterobacter_hormaechei_ERR4280182_plasmid_AA739	1
IMP	AL	8	AM	2	indirect	-61	hospital	ERR4280177_filtered.fasta	Enterobacter hormaechei	ERR4280182_filtered.fasta	Enterobacter hormaechei	Same Species	2	0.999972	0.0110169	Enterobacter_hormaechei_ERR4280177_plasmid_AB040	Enterobacter_hormaechei_ERR4280182_plasmid_AB040	2
IMP	AL	8	AM	2	indirect	-61	hospital	ERR4280177_filtered.fasta	Enterobacter hormaechei	ERR4280182_filtered.fasta	Enterobacter hormaechei	Same Species	2	0.999972	0.0110169	Enterobacter_hormaechei_ERR4280177_plasmid_AG165	Enterobacter_hormaechei_ERR4280182_plasmid_AG165	1
IMP	AL	8	AM	3	direct	1	hospital	ERR4280177_filtered.fasta	Enterobacter hormaechei	ERR4280182_filtered.fasta	Enterobacter hormaechei	Same Species	2	0.999972	0.0110169	Enterobacter_hormaechei_ERR4280177_plasmid_AA739	Enterobacter_hormaechei_ERR4280182_plasmid_AA739	1
IMP	AL	8	AM	3	direct	1	hospital	ERR4280177_filtered.fasta	Enterobacter hormaechei	ERR4280182_filtered.fasta	Enterobacter hormaechei	Same Species	2	0.999972	0.0110169	Enterobacter_hormaechei_ERR4280177_plasmid_AB040	Enterobacter_hormaechei_ERR4280182_plasmid_AB040	2
IMP	AL	8	AM	3	direct	1	hospital	ERR4280177_filtered.fasta	Enterobacter hormaechei	ERR4280182_filtered.fasta	Enterobacter hormaechei	Same Species	2	0.999972	0.0110169	Enterobacter_hormaechei_ERR4280177_plasmid_AG165	Enterobacter_hormaechei_ERR4280182_plasmid_AG165	1
IMP	AL	8	AM	4	indirect	-2	ward	ERR4280177_filtered.fasta	Enterobacter hormaechei	ERR4280182_filtered.fasta	Enterobacter hormaechei	Same Species	2	0.999972	0.0110169	Enterobacter_hormaechei_ERR4280177_plasmid_AA739	Enterobacter_hormaechei_ERR4280182_plasmid_AA739	1
IMP	AL	8	AM	4	indirect	-2	ward	ERR4280177_filtered.fasta	Enterobacter hormaechei	ERR4280182_filtered.fasta	Enterobacter hormaechei	Same Species	2	0.999972	0.0110169	Enterobacter_hormaechei_ERR4280177_plasmid_AB040	Enterobacter_hormaechei_ERR4280182_plasmid_AB040	2
IMP	AL	8	AM	4	indirect	-2	ward	ERR4280177_filtered.fasta	Enterobacter hormaechei	ERR4280182_filtered.fasta	Enterobacter hormaechei	Same Species	2	0.999972	0.0110169	Enterobacter_hormaechei_ERR4280177_plasmid_AG165	Enterobacter_hormaechei_ERR4280182_plasmid_AG165	1
IMP	AL	8	AM	5	indirect	-9	building	ERR4280177_filtered.fasta	Enterobacter hormaechei	ERR4280182_filtered.fasta	Enterobacter hormaechei	Same Species	2	0.999972	0.0110169	Enterobacter_hormaechei_ERR4280177_plasmid_AA739	Enterobacter_hormaechei_ERR4280182_plasmid_AA739	1
IMP	AL	8	AM	5	indirect	-9	building	ERR4280177_filtered.fasta	Enterobacter hormaechei	ERR4280182_filtered.fasta	Enterobacter hormaechei	Same Species	2	0.999972	0.0110169	Enterobacter_hormaechei_ERR4280177_plasmid_AB040	Enterobacter_hormaechei_ERR4280182_plasmid_AB040	2
IMP	AL	8	AM	5	indirect	-9	building	ERR4280177_filtered.fasta	Enterobacter hormaechei	ERR4280182_filtered.fasta	Enterobacter hormaechei	Same Species	2	0.999972	0.0110169	Enterobacter_hormaechei_ERR4280177_plasmid_AG165	Enterobacter_hormaechei_ERR4280182_plasmid_AG165	1
IMP	AL	8	AM	6	indirect	-14	ward	ERR4280177_filtered.fasta	Enterobacter hormaechei	ERR4280182_filtered.fasta	Enterobacter hormaechei	Same Species	2	0.999972	0.0110169	Enterobacter_hormaechei_ERR4280177_plasmid_AA739	Enterobacter_hormaechei_ERR4280182_plasmid_AA739	1
IMP	AL	8	AM	6	indirect	-14	ward	ERR4280177_filtered.fasta	Enterobacter hormaechei	ERR4280182_filtered.fasta	Enterobacter hormaechei	Same Species	2	0.999972	0.0110169	Enterobacter_hormaechei_ERR4280177_plasmid_AB040	Enterobacter_hormaechei_ERR4280182_plasmid_AB040	2
IMP	AL	8	AM	6	indirect	-14	ward	ERR4280177_filtered.fasta	Enterobacter hormaechei	ERR4280182_filtered.fasta	Enterobacter hormaechei	Same Species	2	0.999972	0.0110169	Enterobacter_hormaechei_ERR4280177_plasmid_AG165	Enterobacter_hormaechei_ERR4280182_plasmid_AG165	1
IMP	AL	8	AM	7	indirect	-14	building	ERR4280177_filtered.fasta	Enterobacter hormaechei	ERR4280182_filtered.fasta	Enterobacter hormaechei	Same Species	2	0.999972	0.0110169	Enterobacter_hormaechei_ERR4280177_plasmid_AA739	Enterobacter_hormaechei_ERR4280182_plasmid_AA739	1
IMP	AL	8	AM	7	indirect	-14	building	ERR4280177_filtered.fasta	Enterobacter hormaechei	ERR4280182_filtered.fasta	Enterobacter hormaechei	Same Species	2	0.999972	0.0110169	Enterobacter_hormaechei_ERR4280177_plasmid_AB040	Enterobacter_hormaechei_ERR4280182_plasmid_AB040	2
IMP	AL	8	AM	7	indirect	-14	building	ERR4280177_filtered.fasta	Enterobacter hormaechei	ERR4280182_filtered.fasta	Enterobacter hormaechei	Same Species	2	0.999972	0.0110169	Enterobacter_hormaechei_ERR4280177_plasmid_AG165	Enterobacter_hormaechei_ERR4280182_plasmid_AG165	1
IMP	AL	8	AM	8	indirect	-15	ward	ERR4280177_filtered.fasta	Enterobacter hormaechei	ERR4280182_filtered.fasta	Enterobacter hormaechei	Same Species	2	0.999972	0.0110169	Enterobacter_hormaechei_ERR4280177_plasmid_AA739	Enterobacter_hormaechei_ERR4280182_plasmid_AA739	1
IMP	AL	8	AM	8	indirect	-15	ward	ERR4280177_filtered.fasta	Enterobacter hormaechei	ERR4280182_filtered.fasta	Enterobacter hormaechei	Same Species	2	0.999972	0.0110169	Enterobacter_hormaechei_ERR4280177_plasmid_AB040	Enterobacter_hormaechei_ERR4280182_plasmid_AB040	2
IMP	AL	8	AM	8	indirect	-15	ward	ERR4280177_filtered.fasta	Enterobacter hormaechei	ERR4280182_filtered.fasta	Enterobacter hormaechei	Same Species	2	0.999972	0.0110169	Enterobacter_hormaechei_ERR4280177_plasmid_AG165	Enterobacter_hormaechei_ERR4280182_plasmid_AG165	1
IMP	AL	8	AM	9	indirect	-19	ward	ERR4280177_filtered.fasta	Enterobacter hormaechei	ERR4280182_filtered.fasta	Enterobacter hormaechei	Same Species	2	0.999972	0.0110169	Enterobacter_hormaechei_ERR4280177_plasmid_AA739	Enterobacter_hormaechei_ERR4280182_plasmid_AA739	1
IMP	AL	8	AM	9	indirect	-19	ward	ERR4280177_filtered.fasta	Enterobacter hormaechei	ERR4280182_filtered.fasta	Enterobacter hormaechei	Same Species	2	0.999972	0.0110169	Enterobacter_hormaechei_ERR4280177_plasmid_AB040	Enterobacter_hormaechei_ERR4280182_plasmid_AB040	2
IMP	AL	8	AM	9	indirect	-19	ward	ERR4280177_filtered.fasta	Enterobacter hormaechei	ERR4280182_filtered.fasta	Enterobacter hormaechei	Same Species	2	0.999972	0.0110169	Enterobacter_hormaechei_ERR4280177_plasmid_AG165	Enterobacter_hormaechei_ERR4280182_plasmid_AG165	1
IMP	AL	8	AM	10	indirect	-19	building	ERR4280177_filtered.fasta	Enterobacter hormaechei	ERR4280182_filtered.fasta	Enterobacter hormaechei	Same Species	2	0.999972	0.0110169	Enterobacter_hormaechei_ERR4280177_plasmid_AA739	Enterobacter_hormaechei_ERR4280182_plasmid_AA739	1
IMP	AL	8	AM	10	indirect	-19	building	ERR4280177_filtered.fasta	Enterobacter hormaechei	ERR4280182_filtered.fasta	Enterobacter hormaechei	Same Species	2	0.999972	0.0110169	Enterobacter_hormaechei_ERR4280177_plasmid_AB040	Enterobacter_hormaechei_ERR4280182_plasmid_AB040	2
IMP	AL	8	AM	10	indirect	-19	building	ERR4280177_filtered.fasta	Enterobacter hormaechei	ERR4280182_filtered.fasta	Enterobacter hormaechei	Same Species	2	0.999972	0.0110169	Enterobacter_hormaechei_ERR4280177_plasmid_AG165	Enterobacter_hormaechei_ERR4280182_plasmid_AG165	1
IMP	AL	8	AM	11	indirect	-20	building	ERR4280177_filtered.fasta	Enterobacter hormaechei	ERR4280182_filtered.fasta	Enterobacter hormaechei	Same Species	2	0.999972	0.0110169	Enterobacter_hormaechei_ERR4280177_plasmid_AA739	Enterobacter_hormaechei_ERR4280182_plasmid_AA739	1
IMP	AL	8	AM	11	indirect	-20	building	ERR4280177_filtered.fasta	Enterobacter hormaechei	ERR4280182_filtered.fasta	Enterobacter hormaechei	Same Species	2	0.999972	0.0110169	Enterobacter_hormaechei_ERR4280177_plasmid_AB040	Enterobacter_hormaechei_ERR4280182_plasmid_AB040	2
IMP	AL	8	AM	11	indirect	-20	building	ERR4280177_filtered.fasta	Enterobacter hormaechei	ERR4280182_filtered.fasta	Enterobacter hormaechei	Same Species	2	0.999972	0.0110169	Enterobacter_hormaechei_ERR4280177_plasmid_AG165	Enterobacter_hormaechei_ERR4280182_plasmid_AG165	1
IMP	AL	8	AN	1	indirect	-16	hospital	ERR4280177_filtered.fasta	Enterobacter hormaechei	ERR4280175_filtered.fasta	Enterobacter ludwigii	Different Species				Enterobacter_hormaechei_ERR4280177_plasmid_AA739	Enterobacter_ludwigii_ERR4280175_plasmid_AA739	1
IMP	AL	8	AO	1	indirect	-517	hospital	ERR4280177_filtered.fasta	Enterobacter hormaechei	ERR4280176_filtered.fasta	Klebsiella pneumoniae	Different Species				Enterobacter_hormaechei_ERR4280177_plasmid_AA739	Klebsiella_pneumoniae_ERR4280176_plasmid_AA739	0
IMP	AL	8	AO	2	indirect	-511	hospital	ERR4280177_filtered.fasta	Enterobacter hormaechei	ERR4280176_filtered.fasta	Klebsiella pneumoniae	Different Species				Enterobacter_hormaechei_ERR4280177_plasmid_AA739	Klebsiella_pneumoniae_ERR4280176_plasmid_AA739	0
IMP	AL	8	AO	3	indirect	-510	hospital	ERR4280177_filtered.fasta	Enterobacter hormaechei	ERR4280176_filtered.fasta	Klebsiella pneumoniae	Different Species				Enterobacter_hormaechei_ERR4280177_plasmid_AA739	Klebsiella_pneumoniae_ERR4280176_plasmid_AA739	0
IMP	AL	8	AO	4	indirect	-510	hospital	ERR4280177_filtered.fasta	Enterobacter hormaechei	ERR4280176_filtered.fasta	Klebsiella pneumoniae	Different Species				Enterobacter_hormaechei_ERR4280177_plasmid_AA739	Klebsiella_pneumoniae_ERR4280176_plasmid_AA739	0
IMP	AL	8	AO	5	indirect	-476	hospital	ERR4280177_filtered.fasta	Enterobacter hormaechei	ERR4280176_filtered.fasta	Klebsiella pneumoniae	Different Species				Enterobacter_hormaechei_ERR4280177_plasmid_AA739	Klebsiella_pneumoniae_ERR4280176_plasmid_AA739	0
IMP	AL	8	AO	6	indirect	-472	hospital	ERR4280177_filtered.fasta	Enterobacter hormaechei	ERR4280176_filtered.fasta	Klebsiella pneumoniae	Different Species				Enterobacter_hormaechei_ERR4280177_plasmid_AA739	Klebsiella_pneumoniae_ERR4280176_plasmid_AA739	0
IMP	AL	8	AO	7	indirect	-401	hospital	ERR4280177_filtered.fasta	Enterobacter hormaechei	ERR4280176_filtered.fasta	Klebsiella pneumoniae	Different Species				Enterobacter_hormaechei_ERR4280177_plasmid_AA739	Klebsiella_pneumoniae_ERR4280176_plasmid_AA739	0
IMP	AL	8	AO	8	indirect	-399	hospital	ERR4280177_filtered.fasta	Enterobacter hormaechei	ERR4280176_filtered.fasta	Klebsiella pneumoniae	Different Species				Enterobacter_hormaechei_ERR4280177_plasmid_AA739	Klebsiella_pneumoniae_ERR4280176_plasmid_AA739	0
IMP	AL	8	AO	9	indirect	-398	hospital	ERR4280177_filtered.fasta	Enterobacter hormaechei	ERR4280176_filtered.fasta	Klebsiella pneumoniae	Different Species				Enterobacter_hormaechei_ERR4280177_plasmid_AA739	Klebsiella_pneumoniae_ERR4280176_plasmid_AA739	0
IMP	AL	8	AO	10	indirect	-398	hospital	ERR4280177_filtered.fasta	Enterobacter hormaechei	ERR4280176_filtered.fasta	Klebsiella pneumoniae	Different Species				Enterobacter_hormaechei_ERR4280177_plasmid_AA739	Klebsiella_pneumoniae_ERR4280176_plasmid_AA739	0
IMP	AL	8	AO	11	indirect	-390	hospital	ERR4280177_filtered.fasta	Enterobacter hormaechei	ERR4280176_filtered.fasta	Klebsiella pneumoniae	Different Species				Enterobacter_hormaechei_ERR4280177_plasmid_AA739	Klebsiella_pneumoniae_ERR4280176_plasmid_AA739	0
IMP	AL	8	AO	12	indirect	-341	hospital	ERR4280177_filtered.fasta	Enterobacter hormaechei	ERR4280176_filtered.fasta	Klebsiella pneumoniae	Different Species				Enterobacter_hormaechei_ERR4280177_plasmid_AA739	Klebsiella_pneumoniae_ERR4280176_plasmid_AA739	0
IMP	AL	8	AO	13	indirect	-340	hospital	ERR4280177_filtered.fasta	Enterobacter hormaechei	ERR4280176_filtered.fasta	Klebsiella pneumoniae	Different Species				Enterobacter_hormaechei_ERR4280177_plasmid_AA739	Klebsiella_pneumoniae_ERR4280176_plasmid_AA739	0
IMP	AL	8	AO	14	indirect	-340	hospital	ERR4280177_filtered.fasta	Enterobacter hormaechei	ERR4280176_filtered.fasta	Klebsiella pneumoniae	Different Species				Enterobacter_hormaechei_ERR4280177_plasmid_AA739	Klebsiella_pneumoniae_ERR4280176_plasmid_AA739	0
IMP	AL	8	AO	15	indirect	-337	hospital	ERR4280177_filtered.fasta	Enterobacter hormaechei	ERR4280176_filtered.fasta	Klebsiella pneumoniae	Different Species				Enterobacter_hormaechei_ERR4280177_plasmid_AA739	Klebsiella_pneumoniae_ERR4280176_plasmid_AA739	0
IMP	AL	8	AO	16	indirect	-303	hospital	ERR4280177_filtered.fasta	Enterobacter hormaechei	ERR4280176_filtered.fasta	Klebsiella pneumoniae	Different Species				Enterobacter_hormaechei_ERR4280177_plasmid_AA739	Klebsiella_pneumoniae_ERR4280176_plasmid_AA739	0
IMP	AL	8	AO	17	indirect	-214	hospital	ERR4280177_filtered.fasta	Enterobacter hormaechei	ERR4280176_filtered.fasta	Klebsiella pneumoniae	Different Species				Enterobacter_hormaechei_ERR4280177_plasmid_AA739	Klebsiella_pneumoniae_ERR4280176_plasmid_AA739	0
IMP	AL	8	AO	18	indirect	-207	hospital	ERR4280177_filtered.fasta	Enterobacter hormaechei	ERR4280176_filtered.fasta	Klebsiella pneumoniae	Different Species				Enterobacter_hormaechei_ERR4280177_plasmid_AA739	Klebsiella_pneumoniae_ERR4280176_plasmid_AA739	0
IMP	AL	8	AO	19	indirect	-207	hospital	ERR4280177_filtered.fasta	Enterobacter hormaechei	ERR4280176_filtered.fasta	Klebsiella pneumoniae	Different Species				Enterobacter_hormaechei_ERR4280177_plasmid_AA739	Klebsiella_pneumoniae_ERR4280176_plasmid_AA739	0
IMP	AL	8	AO	20	indirect	-205	hospital	ERR4280177_filtered.fasta	Enterobacter hormaechei	ERR4280176_filtered.fasta	Klebsiella pneumoniae	Different Species				Enterobacter_hormaechei_ERR4280177_plasmid_AA739	Klebsiella_pneumoniae_ERR4280176_plasmid_AA739	0
IMP	AL	8	AO	21	indirect	-156	hospital	ERR4280177_filtered.fasta	Enterobacter hormaechei	ERR4280176_filtered.fasta	Klebsiella pneumoniae	Different Species				Enterobacter_hormaechei_ERR4280177_plasmid_AA739	Klebsiella_pneumoniae_ERR4280176_plasmid_AA739	0
IMP	AL	8	AO	22	indirect	-134	hospital	ERR4280177_filtered.fasta	Enterobacter hormaechei	ERR4280176_filtered.fasta	Klebsiella pneumoniae	Different Species				Enterobacter_hormaechei_ERR4280177_plasmid_AA739	Klebsiella_pneumoniae_ERR4280176_plasmid_AA739	0
IMP	AL	8	AO	23	indirect	-132	hospital	ERR4280177_filtered.fasta	Enterobacter hormaechei	ERR4280176_filtered.fasta	Klebsiella pneumoniae	Different Species				Enterobacter_hormaechei_ERR4280177_plasmid_AA739	Klebsiella_pneumoniae_ERR4280176_plasmid_AA739	0
IMP	AL	8	AO	24	indirect	-110	hospital	ERR4280177_filtered.fasta	Enterobacter hormaechei	ERR4280176_filtered.fasta	Klebsiella pneumoniae	Different Species				Enterobacter_hormaechei_ERR4280177_plasmid_AA739	Klebsiella_pneumoniae_ERR4280176_plasmid_AA739	0
IMP	AL	8	AO	25	indirect	-57	hospital	ERR4280177_filtered.fasta	Enterobacter hormaechei	ERR4280176_filtered.fasta	Klebsiella pneumoniae	Different Species				Enterobacter_hormaechei_ERR4280177_plasmid_AA739	Klebsiella_pneumoniae_ERR4280176_plasmid_AA739	0
IMP	AL	8	AO	26	direct	1	hospital	ERR4280177_filtered.fasta	Enterobacter hormaechei	ERR4280176_filtered.fasta	Klebsiella pneumoniae	Different Species				Enterobacter_hormaechei_ERR4280177_plasmid_AA739	Klebsiella_pneumoniae_ERR4280176_plasmid_AA739	0
IMP	AL	8	AO	27	indirect	-31	hospital	ERR4280177_filtered.fasta	Enterobacter hormaechei	ERR4280176_filtered.fasta	Klebsiella pneumoniae	Different Species				Enterobacter_hormaechei_ERR4280177_plasmid_AA739	Klebsiella_pneumoniae_ERR4280176_plasmid_AA739	0
IMP	AL	8	AO	28	indirect	-31	hospital	ERR4280177_filtered.fasta	Enterobacter hormaechei	ERR4280176_filtered.fasta	Klebsiella pneumoniae	Different Species				Enterobacter_hormaechei_ERR4280177_plasmid_AA739	Klebsiella_pneumoniae_ERR4280176_plasmid_AA739	0
IMP	AL	8	AO	29	indirect	-32	hospital	ERR4280177_filtered.fasta	Enterobacter hormaechei	ERR4280176_filtered.fasta	Klebsiella pneumoniae	Different Species				Enterobacter_hormaechei_ERR4280177_plasmid_AA739	Klebsiella_pneumoniae_ERR4280176_plasmid_AA739	0
IMP	AL	8	AO	30	indirect	-60	hospital	ERR4280177_filtered.fasta	Enterobacter hormaechei	ERR4280176_filtered.fasta	Klebsiella pneumoniae	Different Species				Enterobacter_hormaechei_ERR4280177_plasmid_AA739	Klebsiella_pneumoniae_ERR4280176_plasmid_AA739	0
IMP	AL	8	AP	5	indirect	-11	hospital	ERR4280177_filtered.fasta	Enterobacter hormaechei	ERR4280201_filtered.fasta	Enterobacter hormaechei	Same Species	17	0.99995	0.0587762	Enterobacter_hormaechei_ERR4280177_plasmid_AA739	Enterobacter_hormaechei_ERR4280201_plasmid_AA739	1
IMP	AL	8	AP	5	indirect	-11	hospital	ERR4280177_filtered.fasta	Enterobacter hormaechei	ERR4280201_filtered.fasta	Enterobacter hormaechei	Same Species	17	0.99995	0.0587762	Enterobacter_hormaechei_ERR4280177_plasmid_AB040	Enterobacter_hormaechei_ERR4280201_plasmid_AB040	0
IMP	AL	8	AP	6	indirect	0	building	ERR4280177_filtered.fasta	Enterobacter hormaechei	ERR4280201_filtered.fasta	Enterobacter hormaechei	Same Species	17	0.99995	0.0587762	Enterobacter_hormaechei_ERR4280177_plasmid_AA739	Enterobacter_hormaechei_ERR4280201_plasmid_AA739	1
IMP	AL	8	AP	6	indirect	0	building	ERR4280177_filtered.fasta	Enterobacter hormaechei	ERR4280201_filtered.fasta	Enterobacter hormaechei	Same Species	17	0.99995	0.0587762	Enterobacter_hormaechei_ERR4280177_plasmid_AB040	Enterobacter_hormaechei_ERR4280201_plasmid_AB040	0
IMP	AL	8	AP	7	direct	1	hospital	ERR4280177_filtered.fasta	Enterobacter hormaechei	ERR4280201_filtered.fasta	Enterobacter hormaechei	Same Species	17	0.99995	0.0587762	Enterobacter_hormaechei_ERR4280177_plasmid_AA739	Enterobacter_hormaechei_ERR4280201_plasmid_AA739	1
IMP	AL	8	AP	7	direct	1	hospital	ERR4280177_filtered.fasta	Enterobacter hormaechei	ERR4280201_filtered.fasta	Enterobacter hormaechei	Same Species	17	0.99995	0.0587762	Enterobacter_hormaechei_ERR4280177_plasmid_AB040	Enterobacter_hormaechei_ERR4280201_plasmid_AB040	0
IMP	AL	8	AP	8	direct	1	building	ERR4280177_filtered.fasta	Enterobacter hormaechei	ERR4280201_filtered.fasta	Enterobacter hormaechei	Same Species	17	0.99995	0.0587762	Enterobacter_hormaechei_ERR4280177_plasmid_AA739	Enterobacter_hormaechei_ERR4280201_plasmid_AA739	1
IMP	AL	8	AP	8	direct	1	building	ERR4280177_filtered.fasta	Enterobacter hormaechei	ERR4280201_filtered.fasta	Enterobacter hormaechei	Same Species	17	0.99995	0.0587762	Enterobacter_hormaechei_ERR4280177_plasmid_AB040	Enterobacter_hormaechei_ERR4280201_plasmid_AB040	0
IMP	AL	8	AP	9	indirect	0	hospital	ERR4280177_filtered.fasta	Enterobacter hormaechei	ERR4280201_filtered.fasta	Enterobacter hormaechei	Same Species	17	0.99995	0.0587762	Enterobacter_hormaechei_ERR4280177_plasmid_AA739	Enterobacter_hormaechei_ERR4280201_plasmid_AA739	1
IMP	AL	8	AP	9	indirect	0	hospital	ERR4280177_filtered.fasta	Enterobacter hormaechei	ERR4280201_filtered.fasta	Enterobacter hormaechei	Same Species	17	0.99995	0.0587762	Enterobacter_hormaechei_ERR4280177_plasmid_AB040	Enterobacter_hormaechei_ERR4280201_plasmid_AB040	0
IMP	AL	8	AP	10	indirect	-9	building	ERR4280177_filtered.fasta	Enterobacter hormaechei	ERR4280201_filtered.fasta	Enterobacter hormaechei	Same Species	17	0.99995	0.0587762	Enterobacter_hormaechei_ERR4280177_plasmid_AA739	Enterobacter_hormaechei_ERR4280201_plasmid_AA739	1
IMP	AL	8	AP	10	indirect	-9	building	ERR4280177_filtered.fasta	Enterobacter hormaechei	ERR4280201_filtered.fasta	Enterobacter hormaechei	Same Species	17	0.99995	0.0587762	Enterobacter_hormaechei_ERR4280177_plasmid_AB040	Enterobacter_hormaechei_ERR4280201_plasmid_AB040	0
IMP	AL	8	AP	11	indirect	-14	hospital	ERR4280177_filtered.fasta	Enterobacter hormaechei	ERR4280201_filtered.fasta	Enterobacter hormaechei	Same Species	17	0.99995	0.0587762	Enterobacter_hormaechei_ERR4280177_plasmid_AA739	Enterobacter_hormaechei_ERR4280201_plasmid_AA739	1
IMP	AL	8	AP	11	indirect	-14	hospital	ERR4280177_filtered.fasta	Enterobacter hormaechei	ERR4280201_filtered.fasta	Enterobacter hormaechei	Same Species	17	0.99995	0.0587762	Enterobacter_hormaechei_ERR4280177_plasmid_AB040	Enterobacter_hormaechei_ERR4280201_plasmid_AB040	0
IMP	AL	8	AP	12	indirect	-14	building	ERR4280177_filtered.fasta	Enterobacter hormaechei	ERR4280201_filtered.fasta	Enterobacter hormaechei	Same Species	17	0.99995	0.0587762	Enterobacter_hormaechei_ERR4280177_plasmid_AA739	Enterobacter_hormaechei_ERR4280201_plasmid_AA739	1
IMP	AL	8	AP	12	indirect	-14	building	ERR4280177_filtered.fasta	Enterobacter hormaechei	ERR4280201_filtered.fasta	Enterobacter hormaechei	Same Species	17	0.99995	0.0587762	Enterobacter_hormaechei_ERR4280177_plasmid_AB040	Enterobacter_hormaechei_ERR4280201_plasmid_AB040	0
IMP	AL	8	AP	13	indirect	-15	hospital	ERR4280177_filtered.fasta	Enterobacter hormaechei	ERR4280201_filtered.fasta	Enterobacter hormaechei	Same Species	17	0.99995	0.0587762	Enterobacter_hormaechei_ERR4280177_plasmid_AA739	Enterobacter_hormaechei_ERR4280201_plasmid_AA739	1
IMP	AL	8	AP	13	indirect	-15	hospital	ERR4280177_filtered.fasta	Enterobacter hormaechei	ERR4280201_filtered.fasta	Enterobacter hormaechei	Same Species	17	0.99995	0.0587762	Enterobacter_hormaechei_ERR4280177_plasmid_AB040	Enterobacter_hormaechei_ERR4280201_plasmid_AB040	0
IMP	AL	8	AQ	2	indirect	-51	building	ERR4280177_filtered.fasta	Enterobacter hormaechei	ERR4280204_filtered.fasta	Klebsiella pneumoniae	Different Species				Enterobacter_hormaechei_ERR4280177_plasmid_AA739	Klebsiella_pneumoniae_ERR4280204_plasmid_AA739	0
IMP	AL	8	AQ	3	indirect	-92	building	ERR4280177_filtered.fasta	Enterobacter hormaechei	ERR4280204_filtered.fasta	Klebsiella pneumoniae	Different Species				Enterobacter_hormaechei_ERR4280177_plasmid_AA739	Klebsiella_pneumoniae_ERR4280204_plasmid_AA739	0
IMP	AL	8	AQ	4	indirect	-92	hospital	ERR4280177_filtered.fasta	Enterobacter hormaechei	ERR4280204_filtered.fasta	Klebsiella pneumoniae	Different Species				Enterobacter_hormaechei_ERR4280177_plasmid_AA739	Klebsiella_pneumoniae_ERR4280204_plasmid_AA739	0
IMP	AL	8	AR	1	indirect	-362	hospital	ERR4280177_filtered.fasta	Enterobacter hormaechei	ERR4280154_filtered.fasta	Klebsiella pneumoniae	Different Species
IMP	AL	8	AS	1	indirect	-86	building	ERR4280177_filtered.fasta	Enterobacter hormaechei	ERR4280205_filtered.fasta	Enterobacter cloacae	Different Species				Enterobacter_hormaechei_ERR4280177_plasmid_AA739	Enterobacter_cloacae_ERR4280205_plasmid_AA739	1
IMP	AL	8	AS	1	indirect	-86	building	ERR4280177_filtered.fasta	Enterobacter hormaechei	ERR4280205_filtered.fasta	Enterobacter cloacae	Different Species				Enterobacter_hormaechei_ERR4280177_plasmid_AB040	Enterobacter_cloacae_ERR4280205_plasmid_AB040	0
IMP	AL	8	AU	2	indirect	-167	building	ERR4280177_filtered.fasta	Enterobacter hormaechei	ERR4280155_filtered.fasta	Enterobacter hormaechei	Same Species	119205	0.999967	0.671823	Enterobacter_hormaechei_ERR4280177_plasmid_AA739	Enterobacter_hormaechei_ERR4280155_plasmid_AA739	3
IMP	AL	8	AU	2	indirect	-167	building	ERR4280177_filtered.fasta	Enterobacter hormaechei	ERR4280155_filtered.fasta	Enterobacter hormaechei	Same Species	119205	0.999967	0.671823	Enterobacter_hormaechei_ERR4280177_plasmid_AB040	Enterobacter_hormaechei_ERR4280155_plasmid_AB040	0
IMP	AL	8	AV	1	indirect	-154	hospital	ERR4280177_filtered.fasta	Enterobacter hormaechei	ERR4280183_filtered.fasta	Atlantibacter hermannii	Different Species				Enterobacter_hormaechei_ERR4280177_plasmid_AA739	Atlantibacter_hermannii_ERR4280183_plasmid_AA739	1
IMP	AL	8	AV	2	indirect	-154	hospital	ERR4280177_filtered.fasta	Enterobacter hormaechei	ERR4280183_filtered.fasta	Atlantibacter hermannii	Different Species				Enterobacter_hormaechei_ERR4280177_plasmid_AA739	Atlantibacter_hermannii_ERR4280183_plasmid_AA739	1
IMP	AL	8	AV	3	indirect	-155	hospital	ERR4280177_filtered.fasta	Enterobacter hormaechei	ERR4280183_filtered.fasta	Atlantibacter hermannii	Different Species				Enterobacter_hormaechei_ERR4280177_plasmid_AA739	Atlantibacter_hermannii_ERR4280183_plasmid_AA739	1
IMP	AL	8	AW	1	indirect	-562	hospital	ERR4280177_filtered.fasta	Enterobacter hormaechei	ERR4280207_filtered.fasta	Escherichia coli	Different Species				Enterobacter_hormaechei_ERR4280177_plasmid_AA739	Escherichia_coli_ERR4280207_plasmid_AA739	1
IMP	AL	8	AW	2	indirect	-389	hospital	ERR4280177_filtered.fasta	Enterobacter hormaechei	ERR4280207_filtered.fasta	Escherichia coli	Different Species				Enterobacter_hormaechei_ERR4280177_plasmid_AA739	Escherichia_coli_ERR4280207_plasmid_AA739	1
IMP	AL	8	AW	3	indirect	-359	hospital	ERR4280177_filtered.fasta	Enterobacter hormaechei	ERR4280207_filtered.fasta	Escherichia coli	Different Species				Enterobacter_hormaechei_ERR4280177_plasmid_AA739	Escherichia_coli_ERR4280207_plasmid_AA739	1
IMP	AL	8	AW	4	indirect	-325	hospital	ERR4280177_filtered.fasta	Enterobacter hormaechei	ERR4280207_filtered.fasta	Escherichia coli	Different Species				Enterobacter_hormaechei_ERR4280177_plasmid_AA739	Escherichia_coli_ERR4280207_plasmid_AA739	1
IMP	AL	8	AW	5	indirect	-324	hospital	ERR4280177_filtered.fasta	Enterobacter hormaechei	ERR4280207_filtered.fasta	Escherichia coli	Different Species				Enterobacter_hormaechei_ERR4280177_plasmid_AA739	Escherichia_coli_ERR4280207_plasmid_AA739	1
IMP	AL	8	AW	6	indirect	-324	hospital	ERR4280177_filtered.fasta	Enterobacter hormaechei	ERR4280207_filtered.fasta	Escherichia coli	Different Species				Enterobacter_hormaechei_ERR4280177_plasmid_AA739	Escherichia_coli_ERR4280207_plasmid_AA739	1
IMP	AL	8	AW	7	indirect	-313	hospital	ERR4280177_filtered.fasta	Enterobacter hormaechei	ERR4280207_filtered.fasta	Escherichia coli	Different Species				Enterobacter_hormaechei_ERR4280177_plasmid_AA739	Escherichia_coli_ERR4280207_plasmid_AA739	1
IMP	AL	8	AW	8	indirect	-195	hospital	ERR4280177_filtered.fasta	Enterobacter hormaechei	ERR4280207_filtered.fasta	Escherichia coli	Different Species				Enterobacter_hormaechei_ERR4280177_plasmid_AA739	Escherichia_coli_ERR4280207_plasmid_AA739	1
IMP	AL	8	AW	9	indirect	-194	hospital	ERR4280177_filtered.fasta	Enterobacter hormaechei	ERR4280207_filtered.fasta	Escherichia coli	Different Species				Enterobacter_hormaechei_ERR4280177_plasmid_AA739	Escherichia_coli_ERR4280207_plasmid_AA739	1
IMP	AL	8	AW	10	indirect	-194	hospital	ERR4280177_filtered.fasta	Enterobacter hormaechei	ERR4280207_filtered.fasta	Escherichia coli	Different Species				Enterobacter_hormaechei_ERR4280177_plasmid_AA739	Escherichia_coli_ERR4280207_plasmid_AA739	1
IMP	AL	8	AW	11	indirect	-188	hospital	ERR4280177_filtered.fasta	Enterobacter hormaechei	ERR4280207_filtered.fasta	Escherichia coli	Different Species				Enterobacter_hormaechei_ERR4280177_plasmid_AA739	Escherichia_coli_ERR4280207_plasmid_AA739	1
IMP	AL	8	AW	12	indirect	-172	hospital	ERR4280177_filtered.fasta	Enterobacter hormaechei	ERR4280207_filtered.fasta	Escherichia coli	Different Species				Enterobacter_hormaechei_ERR4280177_plasmid_AA739	Escherichia_coli_ERR4280207_plasmid_AA739	1
IMP	AL	8	AW	13	indirect	-133	hospital	ERR4280177_filtered.fasta	Enterobacter hormaechei	ERR4280207_filtered.fasta	Escherichia coli	Different Species				Enterobacter_hormaechei_ERR4280177_plasmid_AA739	Escherichia_coli_ERR4280207_plasmid_AA739	1
IMP	AL	8	AW	14	indirect	-74	hospital	ERR4280177_filtered.fasta	Enterobacter hormaechei	ERR4280207_filtered.fasta	Escherichia coli	Different Species				Enterobacter_hormaechei_ERR4280177_plasmid_AA739	Escherichia_coli_ERR4280207_plasmid_AA739	1
IMP	AL	8	AW	15	indirect	-41	hospital	ERR4280177_filtered.fasta	Enterobacter hormaechei	ERR4280207_filtered.fasta	Escherichia coli	Different Species				Enterobacter_hormaechei_ERR4280177_plasmid_AA739	Escherichia_coli_ERR4280207_plasmid_AA739	1
IMP	AL	8	AW	16	direct	1	hospital	ERR4280177_filtered.fasta	Enterobacter hormaechei	ERR4280207_filtered.fasta	Escherichia coli	Different Species				Enterobacter_hormaechei_ERR4280177_plasmid_AA739	Escherichia_coli_ERR4280207_plasmid_AA739	1
IMP	AL	8	AW	17	indirect	-45	hospital	ERR4280177_filtered.fasta	Enterobacter hormaechei	ERR4280207_filtered.fasta	Escherichia coli	Different Species				Enterobacter_hormaechei_ERR4280177_plasmid_AA739	Escherichia_coli_ERR4280207_plasmid_AA739	1
IMP	AL	8	AW	18	indirect	-45	hospital	ERR4280177_filtered.fasta	Enterobacter hormaechei	ERR4280207_filtered.fasta	Escherichia coli	Different Species				Enterobacter_hormaechei_ERR4280177_plasmid_AA739	Escherichia_coli_ERR4280207_plasmid_AA739	1
IMP	AL	8	AW	19	indirect	-46	hospital	ERR4280177_filtered.fasta	Enterobacter hormaechei	ERR4280207_filtered.fasta	Escherichia coli	Different Species				Enterobacter_hormaechei_ERR4280177_plasmid_AA739	Escherichia_coli_ERR4280207_plasmid_AA739	1
IMP	AL	8	AW	20	indirect	-46	hospital	ERR4280177_filtered.fasta	Enterobacter hormaechei	ERR4280207_filtered.fasta	Escherichia coli	Different Species				Enterobacter_hormaechei_ERR4280177_plasmid_AA739	Escherichia_coli_ERR4280207_plasmid_AA739	1
IMP	AL	8	AW	21	indirect	-91	hospital	ERR4280177_filtered.fasta	Enterobacter hormaechei	ERR4280207_filtered.fasta	Escherichia coli	Different Species				Enterobacter_hormaechei_ERR4280177_plasmid_AA739	Escherichia_coli_ERR4280207_plasmid_AA739	1
IMP	AL	8	AW	22	indirect	-107	hospital	ERR4280177_filtered.fasta	Enterobacter hormaechei	ERR4280207_filtered.fasta	Escherichia coli	Different Species				Enterobacter_hormaechei_ERR4280177_plasmid_AA739	Escherichia_coli_ERR4280207_plasmid_AA739	1
IMP	AL	8	AW	23	indirect	-120	hospital	ERR4280177_filtered.fasta	Enterobacter hormaechei	ERR4280207_filtered.fasta	Escherichia coli	Different Species				Enterobacter_hormaechei_ERR4280177_plasmid_AA739	Escherichia_coli_ERR4280207_plasmid_AA739	1
IMP	AL	8	AW	24	indirect	-141	hospital	ERR4280177_filtered.fasta	Enterobacter hormaechei	ERR4280207_filtered.fasta	Escherichia coli	Different Species				Enterobacter_hormaechei_ERR4280177_plasmid_AA739	Escherichia_coli_ERR4280207_plasmid_AA739	1
IMP	AL	8	AW	25	indirect	-172	hospital	ERR4280177_filtered.fasta	Enterobacter hormaechei	ERR4280207_filtered.fasta	Escherichia coli	Different Species				Enterobacter_hormaechei_ERR4280177_plasmid_AA739	Escherichia_coli_ERR4280207_plasmid_AA739	1
IMP	AL	8	AX	1	indirect	-162	hospital	ERR4280177_filtered.fasta	Enterobacter hormaechei	ERR4280208_filtered.fasta	Enterobacter hormaechei	Same Species	22764	0.999847	0.548837	Enterobacter_hormaechei_ERR4280177_plasmid_AB040	Enterobacter_hormaechei_ERR4280208_plasmid_AB040	0
IMP	AL	8	AX	2	indirect	-164	building	ERR4280177_filtered.fasta	Enterobacter hormaechei	ERR4280208_filtered.fasta	Enterobacter hormaechei	Same Species	22764	0.999847	0.548837	Enterobacter_hormaechei_ERR4280177_plasmid_AB040	Enterobacter_hormaechei_ERR4280208_plasmid_AB040	0
IMP	AL	8	AX	3	indirect	-178	hospital	ERR4280177_filtered.fasta	Enterobacter hormaechei	ERR4280208_filtered.fasta	Enterobacter hormaechei	Same Species	22764	0.999847	0.548837	Enterobacter_hormaechei_ERR4280177_plasmid_AB040	Enterobacter_hormaechei_ERR4280208_plasmid_AB040	0
IMP	AL	8	BA	3	indirect	-186	building	ERR4280177_filtered.fasta	Enterobacter hormaechei	ERR4280184_filtered.fasta	Enterobacter kobei	Different Species				Enterobacter_hormaechei_ERR4280177_plasmid_AB040	Enterobacter_kobei_ERR4280184_plasmid_AB040	0
IMP	AL	8	BA	4	indirect	-190	ward	ERR4280177_filtered.fasta	Enterobacter hormaechei	ERR4280184_filtered.fasta	Enterobacter kobei	Different Species				Enterobacter_hormaechei_ERR4280177_plasmid_AB040	Enterobacter_kobei_ERR4280184_plasmid_AB040	0
IMP	AL	8	BB	1	indirect	-395	hospital	ERR4280177_filtered.fasta	Enterobacter hormaechei	ERR4280190_filtered.fasta	Klebsiella aerogenes	Different Species
IMP	AL	8	BB	2	indirect	-394	hospital	ERR4280177_filtered.fasta	Enterobacter hormaechei	ERR4280190_filtered.fasta	Klebsiella aerogenes	Different Species
IMP	AL	8	BB	3	indirect	-394	hospital	ERR4280177_filtered.fasta	Enterobacter hormaechei	ERR4280190_filtered.fasta	Klebsiella aerogenes	Different Species
IMP	AL	8	BB	4	indirect	-391	hospital	ERR4280177_filtered.fasta	Enterobacter hormaechei	ERR4280190_filtered.fasta	Klebsiella aerogenes	Different Species
IMP	AL	8	BB	5	indirect	-174	hospital	ERR4280177_filtered.fasta	Enterobacter hormaechei	ERR4280190_filtered.fasta	Klebsiella aerogenes	Different Species
IMP	AL	8	BB	6	indirect	-175	hospital	ERR4280177_filtered.fasta	Enterobacter hormaechei	ERR4280190_filtered.fasta	Klebsiella aerogenes	Different Species
IMP	AL	8	BB	7	indirect	-177	hospital	ERR4280177_filtered.fasta	Enterobacter hormaechei	ERR4280190_filtered.fasta	Klebsiella aerogenes	Different Species
IMP	AL	8	BB	8	indirect	-177	hospital	ERR4280177_filtered.fasta	Enterobacter hormaechei	ERR4280190_filtered.fasta	Klebsiella aerogenes	Different Species
IMP	AL	8	BB	9	indirect	-178	hospital	ERR4280177_filtered.fasta	Enterobacter hormaechei	ERR4280190_filtered.fasta	Klebsiella aerogenes	Different Species
IMP	AL	8	BB	10	indirect	-178	hospital	ERR4280177_filtered.fasta	Enterobacter hormaechei	ERR4280190_filtered.fasta	Klebsiella aerogenes	Different Species
IMP	AL	8	BB	11	indirect	-189	hospital	ERR4280177_filtered.fasta	Enterobacter hormaechei	ERR4280190_filtered.fasta	Klebsiella aerogenes	Different Species
IMP	AL	8	BB	12	indirect	-189	hospital	ERR4280177_filtered.fasta	Enterobacter hormaechei	ERR4280190_filtered.fasta	Klebsiella aerogenes	Different Species
IMP	AL	8	BB	13	indirect	-190	hospital	ERR4280177_filtered.fasta	Enterobacter hormaechei	ERR4280190_filtered.fasta	Klebsiella aerogenes	Different Species
IMP	AL	8	BB	14	indirect	-191	hospital	ERR4280177_filtered.fasta	Enterobacter hormaechei	ERR4280190_filtered.fasta	Klebsiella aerogenes	Different Species
IMP	AL	8	BB	15	indirect	-193	hospital	ERR4280177_filtered.fasta	Enterobacter hormaechei	ERR4280190_filtered.fasta	Klebsiella aerogenes	Different Species
IMP	AL	8	BB	16	indirect	-193	hospital	ERR4280177_filtered.fasta	Enterobacter hormaechei	ERR4280190_filtered.fasta	Klebsiella aerogenes	Different Species
IMP	AL	8	BB	17	indirect	-194	hospital	ERR4280177_filtered.fasta	Enterobacter hormaechei	ERR4280190_filtered.fasta	Klebsiella aerogenes	Different Species
IMP	AL	8	BB	18	indirect	-195	hospital	ERR4280177_filtered.fasta	Enterobacter hormaechei	ERR4280190_filtered.fasta	Klebsiella aerogenes	Different Species
IMP	AL	8	BC	5	indirect	-121	hospital	ERR4280177_filtered.fasta	Enterobacter hormaechei	ERR4280211_filtered.fasta	Escherichia coli	Different Species				Enterobacter_hormaechei_ERR4280177_plasmid_AA739	Escherichia_coli_ERR4280211_plasmid_AA739	1
IMP	AL	8	BE	2	indirect	-197	building	ERR4280177_filtered.fasta	Enterobacter hormaechei	ERR4280185_filtered.fasta	Klebsiella quasipneumoniae	Different Species				Enterobacter_hormaechei_ERR4280177_plasmid_AA739	Klebsiella_quasipneumoniae_ERR4280185_plasmid_AA739	2
IMP	AL	8	BE	3	indirect	-201	hospital	ERR4280177_filtered.fasta	Enterobacter hormaechei	ERR4280185_filtered.fasta	Klebsiella quasipneumoniae	Different Species				Enterobacter_hormaechei_ERR4280177_plasmid_AA739	Klebsiella_quasipneumoniae_ERR4280185_plasmid_AA739	2
IMP	AL	8	BE	4	indirect	-201	building	ERR4280177_filtered.fasta	Enterobacter hormaechei	ERR4280185_filtered.fasta	Klebsiella quasipneumoniae	Different Species				Enterobacter_hormaechei_ERR4280177_plasmid_AA739	Klebsiella_quasipneumoniae_ERR4280185_plasmid_AA739	2
IMP	AL	8	BE	5	indirect	-202	hospital	ERR4280177_filtered.fasta	Enterobacter hormaechei	ERR4280185_filtered.fasta	Klebsiella quasipneumoniae	Different Species				Enterobacter_hormaechei_ERR4280177_plasmid_AA739	Klebsiella_quasipneumoniae_ERR4280185_plasmid_AA739	2
IMP	AL	8	BF	1	indirect	-169	hospital	ERR4280177_filtered.fasta	Enterobacter hormaechei	ERR4280186_filtered.fasta	Klebsiella aerogenes	Different Species				Enterobacter_hormaechei_ERR4280177_plasmid_AA739	Klebsiella_aerogenes_ERR4280186_plasmid_AA739	1
IMP	AL	8	BF	2	indirect	-174	hospital	ERR4280177_filtered.fasta	Enterobacter hormaechei	ERR4280186_filtered.fasta	Klebsiella aerogenes	Different Species				Enterobacter_hormaechei_ERR4280177_plasmid_AA739	Klebsiella_aerogenes_ERR4280186_plasmid_AA739	1
IMP	AL	8	BF	3	indirect	-184	hospital	ERR4280177_filtered.fasta	Enterobacter hormaechei	ERR4280186_filtered.fasta	Klebsiella aerogenes	Different Species				Enterobacter_hormaechei_ERR4280177_plasmid_AA739	Klebsiella_aerogenes_ERR4280186_plasmid_AA739	1
IMP	AL	8	BF	4	indirect	-184	hospital	ERR4280177_filtered.fasta	Enterobacter hormaechei	ERR4280186_filtered.fasta	Klebsiella aerogenes	Different Species				Enterobacter_hormaechei_ERR4280177_plasmid_AA739	Klebsiella_aerogenes_ERR4280186_plasmid_AA739	1
IMP	AL	8	BF	5	indirect	-185	hospital	ERR4280177_filtered.fasta	Enterobacter hormaechei	ERR4280186_filtered.fasta	Klebsiella aerogenes	Different Species				Enterobacter_hormaechei_ERR4280177_plasmid_AA739	Klebsiella_aerogenes_ERR4280186_plasmid_AA739	1
IMP	AL	8	BF	6	indirect	-198	hospital	ERR4280177_filtered.fasta	Enterobacter hormaechei	ERR4280186_filtered.fasta	Klebsiella aerogenes	Different Species				Enterobacter_hormaechei_ERR4280177_plasmid_AA739	Klebsiella_aerogenes_ERR4280186_plasmid_AA739	1
IMP	AL	8	BF	7	indirect	-208	hospital	ERR4280177_filtered.fasta	Enterobacter hormaechei	ERR4280186_filtered.fasta	Klebsiella aerogenes	Different Species				Enterobacter_hormaechei_ERR4280177_plasmid_AA739	Klebsiella_aerogenes_ERR4280186_plasmid_AA739	1
IMP	AL	8	BF	8	indirect	-208	hospital	ERR4280177_filtered.fasta	Enterobacter hormaechei	ERR4280186_filtered.fasta	Klebsiella aerogenes	Different Species				Enterobacter_hormaechei_ERR4280177_plasmid_AA739	Klebsiella_aerogenes_ERR4280186_plasmid_AA739	1
IMP	AL	8	BF	9	indirect	-209	hospital	ERR4280177_filtered.fasta	Enterobacter hormaechei	ERR4280186_filtered.fasta	Klebsiella aerogenes	Different Species				Enterobacter_hormaechei_ERR4280177_plasmid_AA739	Klebsiella_aerogenes_ERR4280186_plasmid_AA739	1
IMP	AL	8	BF	10	indirect	-209	hospital	ERR4280177_filtered.fasta	Enterobacter hormaechei	ERR4280186_filtered.fasta	Klebsiella aerogenes	Different Species				Enterobacter_hormaechei_ERR4280177_plasmid_AA739	Klebsiella_aerogenes_ERR4280186_plasmid_AA739	1
IMP	AL	8	BG	9	indirect	-214	hospital	ERR4280177_filtered.fasta	Enterobacter hormaechei	ERR4280212_filtered.fasta	Klebsiella aerogenes	Different Species
IMP	AL	8	BK	1	indirect	-456	hospital	ERR4280177_filtered.fasta	Enterobacter hormaechei	ERR4280187_filtered.fasta	Enterobacter hormaechei	Same Species	117752	0.99993	0.714844	Enterobacter_hormaechei_ERR4280177_plasmid_AA739	Enterobacter_hormaechei_ERR4280187_plasmid_AA739	0
IMP	AL	8	BK	2	indirect	-278	hospital	ERR4280177_filtered.fasta	Enterobacter hormaechei	ERR4280187_filtered.fasta	Enterobacter hormaechei	Same Species	117752	0.99993	0.714844	Enterobacter_hormaechei_ERR4280177_plasmid_AA739	Enterobacter_hormaechei_ERR4280187_plasmid_AA739	0
IMP	AL	8	BK	10	indirect	-73	hospital	ERR4280177_filtered.fasta	Enterobacter hormaechei	ERR4280187_filtered.fasta	Enterobacter hormaechei	Same Species	117752	0.99993	0.714844	Enterobacter_hormaechei_ERR4280177_plasmid_AA739	Enterobacter_hormaechei_ERR4280187_plasmid_AA739	0
IMP	AL	8	BK	12	indirect	-190	hospital	ERR4280177_filtered.fasta	Enterobacter hormaechei	ERR4280187_filtered.fasta	Enterobacter hormaechei	Same Species	117752	0.99993	0.714844	Enterobacter_hormaechei_ERR4280177_plasmid_AA739	Enterobacter_hormaechei_ERR4280187_plasmid_AA739	0
IMP	AL	8	BK	14	indirect	-228	hospital	ERR4280177_filtered.fasta	Enterobacter hormaechei	ERR4280187_filtered.fasta	Enterobacter hormaechei	Same Species	117752	0.99993	0.714844	Enterobacter_hormaechei_ERR4280177_plasmid_AA739	Enterobacter_hormaechei_ERR4280187_plasmid_AA739	0
IMP	AL	8	BL	15	indirect	-151	hospital	ERR4280177_filtered.fasta	Enterobacter hormaechei	ERR4280214_filtered.fasta	Enterobacter hormaechei	Same Species	23371	0.999937	0.735613	Enterobacter_hormaechei_ERR4280177_plasmid_AB040	Enterobacter_hormaechei_ERR4280214_plasmid_AB040	0
IMP	AL	8	BL	16	indirect	-152	building	ERR4280177_filtered.fasta	Enterobacter hormaechei	ERR4280214_filtered.fasta	Enterobacter hormaechei	Same Species	23371	0.999937	0.735613	Enterobacter_hormaechei_ERR4280177_plasmid_AB040	Enterobacter_hormaechei_ERR4280214_plasmid_AB040	0
IMP	AL	8	BL	17	indirect	-152	hospital	ERR4280177_filtered.fasta	Enterobacter hormaechei	ERR4280214_filtered.fasta	Enterobacter hormaechei	Same Species	23371	0.999937	0.735613	Enterobacter_hormaechei_ERR4280177_plasmid_AB040	Enterobacter_hormaechei_ERR4280214_plasmid_AB040	0
IMP	AL	8	BL	18	indirect	-153	building	ERR4280177_filtered.fasta	Enterobacter hormaechei	ERR4280214_filtered.fasta	Enterobacter hormaechei	Same Species	23371	0.999937	0.735613	Enterobacter_hormaechei_ERR4280177_plasmid_AB040	Enterobacter_hormaechei_ERR4280214_plasmid_AB040	0
IMP	AL	8	BL	19	indirect	-177	hospital	ERR4280177_filtered.fasta	Enterobacter hormaechei	ERR4280214_filtered.fasta	Enterobacter hormaechei	Same Species	23371	0.999937	0.735613	Enterobacter_hormaechei_ERR4280177_plasmid_AB040	Enterobacter_hormaechei_ERR4280214_plasmid_AB040	0
IMP	AL	8	BO	14	indirect	-115	hospital	ERR4280177_filtered.fasta	Enterobacter hormaechei	ERR4280196_filtered.fasta	Escherichia coli	Different Species				Enterobacter_hormaechei_ERR4280177_plasmid_AA739	Escherichia_coli_ERR4280196_plasmid_AA739	1
IMP	AL	8	BO	19	indirect	-182	hospital	ERR4280177_filtered.fasta	Enterobacter hormaechei	ERR4280196_filtered.fasta	Escherichia coli	Different Species				Enterobacter_hormaechei_ERR4280177_plasmid_AA739	Escherichia_coli_ERR4280196_plasmid_AA739	1
IMP	AL	8	BO	20	indirect	-215	hospital	ERR4280177_filtered.fasta	Enterobacter hormaechei	ERR4280196_filtered.fasta	Escherichia coli	Different Species				Enterobacter_hormaechei_ERR4280177_plasmid_AA739	Escherichia_coli_ERR4280196_plasmid_AA739	1
IMP	AL	8	BO	21	indirect	-238	hospital	ERR4280177_filtered.fasta	Enterobacter hormaechei	ERR4280196_filtered.fasta	Escherichia coli	Different Species				Enterobacter_hormaechei_ERR4280177_plasmid_AA739	Escherichia_coli_ERR4280196_plasmid_AA739	1
IMP	AL	8	BO	26	indirect	-266	hospital	ERR4280177_filtered.fasta	Enterobacter hormaechei	ERR4280196_filtered.fasta	Escherichia coli	Different Species				Enterobacter_hormaechei_ERR4280177_plasmid_AA739	Escherichia_coli_ERR4280196_plasmid_AA739	1
IMP	AL	8	BP	2	indirect	-259	hospital	ERR4280177_filtered.fasta	Enterobacter hormaechei	ERR4280192_filtered.fasta	Enterobacter asburiae	Different Species
IMP	AL	8	BP	3	indirect	-269	hospital	ERR4280177_filtered.fasta	Enterobacter hormaechei	ERR4280192_filtered.fasta	Enterobacter asburiae	Different Species
IMP	AL	8	BP	4	indirect	-269	hospital	ERR4280177_filtered.fasta	Enterobacter hormaechei	ERR4280192_filtered.fasta	Enterobacter asburiae	Different Species
IMP	AL	8	BP	5	indirect	-270	hospital	ERR4280177_filtered.fasta	Enterobacter hormaechei	ERR4280192_filtered.fasta	Enterobacter asburiae	Different Species
IMP	AL	8	BQ	1	indirect	-381	hospital	ERR4280177_filtered.fasta	Enterobacter hormaechei	ERR4280157_filtered.fasta	Citrobacter freundii	Different Species				Enterobacter_hormaechei_ERR4280177_plasmid_AA739	Citrobacter_freundii_ERR4280157_plasmid_AA739	0
IMP	AL	8	BQ	2	indirect	-380	hospital	ERR4280177_filtered.fasta	Enterobacter hormaechei	ERR4280157_filtered.fasta	Citrobacter freundii	Different Species				Enterobacter_hormaechei_ERR4280177_plasmid_AA739	Citrobacter_freundii_ERR4280157_plasmid_AA739	0
IMP	AL	8	BQ	3	indirect	-380	hospital	ERR4280177_filtered.fasta	Enterobacter hormaechei	ERR4280157_filtered.fasta	Citrobacter freundii	Different Species				Enterobacter_hormaechei_ERR4280177_plasmid_AA739	Citrobacter_freundii_ERR4280157_plasmid_AA739	0
IMP	AL	8	BQ	4	indirect	-373	hospital	ERR4280177_filtered.fasta	Enterobacter hormaechei	ERR4280157_filtered.fasta	Citrobacter freundii	Different Species				Enterobacter_hormaechei_ERR4280177_plasmid_AA739	Citrobacter_freundii_ERR4280157_plasmid_AA739	0
IMP	AL	8	BQ	5	indirect	-354	hospital	ERR4280177_filtered.fasta	Enterobacter hormaechei	ERR4280157_filtered.fasta	Citrobacter freundii	Different Species				Enterobacter_hormaechei_ERR4280177_plasmid_AA739	Citrobacter_freundii_ERR4280157_plasmid_AA739	0
IMP	AL	8	BQ	6	indirect	-340	hospital	ERR4280177_filtered.fasta	Enterobacter hormaechei	ERR4280157_filtered.fasta	Citrobacter freundii	Different Species				Enterobacter_hormaechei_ERR4280177_plasmid_AA739	Citrobacter_freundii_ERR4280157_plasmid_AA739	0
IMP	AL	8	BQ	7	indirect	-339	hospital	ERR4280177_filtered.fasta	Enterobacter hormaechei	ERR4280157_filtered.fasta	Citrobacter freundii	Different Species				Enterobacter_hormaechei_ERR4280177_plasmid_AA739	Citrobacter_freundii_ERR4280157_plasmid_AA739	0
IMP	AL	8	BQ	8	indirect	-339	hospital	ERR4280177_filtered.fasta	Enterobacter hormaechei	ERR4280157_filtered.fasta	Citrobacter freundii	Different Species				Enterobacter_hormaechei_ERR4280177_plasmid_AA739	Citrobacter_freundii_ERR4280157_plasmid_AA739	0
IMP	AL	8	BQ	9	indirect	-336	hospital	ERR4280177_filtered.fasta	Enterobacter hormaechei	ERR4280157_filtered.fasta	Citrobacter freundii	Different Species				Enterobacter_hormaechei_ERR4280177_plasmid_AA739	Citrobacter_freundii_ERR4280157_plasmid_AA739	0
IMP	AL	8	BQ	10	indirect	-336	hospital	ERR4280177_filtered.fasta	Enterobacter hormaechei	ERR4280157_filtered.fasta	Citrobacter freundii	Different Species				Enterobacter_hormaechei_ERR4280177_plasmid_AA739	Citrobacter_freundii_ERR4280157_plasmid_AA739	0
IMP	AL	8	BR	3	indirect	-213	building	ERR4280177_filtered.fasta	Enterobacter hormaechei	ERR4280228_filtered.fasta	Klebsiella pneumoniae	Different Species				Enterobacter_hormaechei_ERR4280177_plasmid_AA739	Klebsiella_pneumoniae_ERR4280228_plasmid_AA739	0
IMP	AL	8	BR	3	indirect	-213	building	ERR4280177_filtered.fasta	Enterobacter hormaechei	ERR4280229_filtered.fasta	Enterobacter hormaechei	Same Species	22417	0.999926	0.500718	Enterobacter_hormaechei_ERR4280177_plasmid_AA739	Enterobacter_hormaechei_ERR4280229_plasmid_AA739	1
IMP	AL	8	BR	3	indirect	-213	building	ERR4280177_filtered.fasta	Enterobacter hormaechei	ERR4280229_filtered.fasta	Enterobacter hormaechei	Same Species	22417	0.999926	0.500718	Enterobacter_hormaechei_ERR4280177_plasmid_AB040	Enterobacter_hormaechei_ERR4280229_plasmid_AB040	0
IMP	AL	8	BR	5	indirect	-214	building	ERR4280177_filtered.fasta	Enterobacter hormaechei	ERR4280228_filtered.fasta	Klebsiella pneumoniae	Different Species				Enterobacter_hormaechei_ERR4280177_plasmid_AA739	Klebsiella_pneumoniae_ERR4280228_plasmid_AA739	0
IMP	AL	8	BR	5	indirect	-214	building	ERR4280177_filtered.fasta	Enterobacter hormaechei	ERR4280229_filtered.fasta	Enterobacter hormaechei	Same Species	22417	0.999926	0.500718	Enterobacter_hormaechei_ERR4280177_plasmid_AA739	Enterobacter_hormaechei_ERR4280229_plasmid_AA739	1
IMP	AL	8	BR	5	indirect	-214	building	ERR4280177_filtered.fasta	Enterobacter hormaechei	ERR4280229_filtered.fasta	Enterobacter hormaechei	Same Species	22417	0.999926	0.500718	Enterobacter_hormaechei_ERR4280177_plasmid_AB040	Enterobacter_hormaechei_ERR4280229_plasmid_AB040	0
IMP	AL	8	BR	6	indirect	-266	building	ERR4280177_filtered.fasta	Enterobacter hormaechei	ERR4280228_filtered.fasta	Klebsiella pneumoniae	Different Species				Enterobacter_hormaechei_ERR4280177_plasmid_AA739	Klebsiella_pneumoniae_ERR4280228_plasmid_AA739	0
IMP	AL	8	BR	6	indirect	-266	building	ERR4280177_filtered.fasta	Enterobacter hormaechei	ERR4280229_filtered.fasta	Enterobacter hormaechei	Same Species	22417	0.999926	0.500718	Enterobacter_hormaechei_ERR4280177_plasmid_AA739	Enterobacter_hormaechei_ERR4280229_plasmid_AA739	1
IMP	AL	8	BR	6	indirect	-266	building	ERR4280177_filtered.fasta	Enterobacter hormaechei	ERR4280229_filtered.fasta	Enterobacter hormaechei	Same Species	22417	0.999926	0.500718	Enterobacter_hormaechei_ERR4280177_plasmid_AB040	Enterobacter_hormaechei_ERR4280229_plasmid_AB040	0
IMP	AL	8	BR	7	indirect	-282	building	ERR4280177_filtered.fasta	Enterobacter hormaechei	ERR4280228_filtered.fasta	Klebsiella pneumoniae	Different Species				Enterobacter_hormaechei_ERR4280177_plasmid_AA739	Klebsiella_pneumoniae_ERR4280228_plasmid_AA739	0
IMP	AL	8	BR	7	indirect	-282	building	ERR4280177_filtered.fasta	Enterobacter hormaechei	ERR4280229_filtered.fasta	Enterobacter hormaechei	Same Species	22417	0.999926	0.500718	Enterobacter_hormaechei_ERR4280177_plasmid_AA739	Enterobacter_hormaechei_ERR4280229_plasmid_AA739	1
IMP	AL	8	BR	7	indirect	-282	building	ERR4280177_filtered.fasta	Enterobacter hormaechei	ERR4280229_filtered.fasta	Enterobacter hormaechei	Same Species	22417	0.999926	0.500718	Enterobacter_hormaechei_ERR4280177_plasmid_AB040	Enterobacter_hormaechei_ERR4280229_plasmid_AB040	0
IMP	AL	8	BS	1	indirect	-242	hospital	ERR4280177_filtered.fasta	Enterobacter hormaechei	ERR4280194_filtered.fasta	Escherichia coli	Different Species				Enterobacter_hormaechei_ERR4280177_plasmid_AA739	Escherichia_coli_ERR4280194_plasmid_AA739	0
IMP	AL	8	BS	2	indirect	-289	hospital	ERR4280177_filtered.fasta	Enterobacter hormaechei	ERR4280194_filtered.fasta	Escherichia coli	Different Species				Enterobacter_hormaechei_ERR4280177_plasmid_AA739	Escherichia_coli_ERR4280194_plasmid_AA739	0
IMP	AL	8	BT	1	indirect	-173	hospital	ERR4280177_filtered.fasta	Enterobacter hormaechei	ERR4280230_filtered.fasta	Enterobacter asburiae	Different Species
IMP	AL	8	BT	2	indirect	-272	hospital	ERR4280177_filtered.fasta	Enterobacter hormaechei	ERR4280230_filtered.fasta	Enterobacter asburiae	Different Species
IMP	AL	8	BU	1	indirect	-278	building	ERR4280177_filtered.fasta	Enterobacter hormaechei	ERR4280231_filtered.fasta	Enterobacter roggenkampii	Different Species				Enterobacter_hormaechei_ERR4280177_plasmid_AB040	Enterobacter_roggenkampii_ERR4280231_plasmid_AB040	0
IMP	AL	8	BV	1	direct	1	hospital	ERR4280177_filtered.fasta	Enterobacter hormaechei	ERR4280193_filtered.fasta	Enterobacter hormaechei	Same Species	118707	0.999734	0.65625	Enterobacter_hormaechei_ERR4280177_plasmid_AA739	Enterobacter_hormaechei_ERR4280193_plasmid_AA739	1
IMP	AL	8	BV	2	indirect	-31	hospital	ERR4280177_filtered.fasta	Enterobacter hormaechei	ERR4280193_filtered.fasta	Enterobacter hormaechei	Same Species	118707	0.999734	0.65625	Enterobacter_hormaechei_ERR4280177_plasmid_AA739	Enterobacter_hormaechei_ERR4280193_plasmid_AA739	1
IMP	AL	8	BV	3	indirect	-73	hospital	ERR4280177_filtered.fasta	Enterobacter hormaechei	ERR4280193_filtered.fasta	Enterobacter hormaechei	Same Species	118707	0.999734	0.65625	Enterobacter_hormaechei_ERR4280177_plasmid_AA739	Enterobacter_hormaechei_ERR4280193_plasmid_AA739	1
IMP	AL	8	BV	4	indirect	-74	hospital	ERR4280177_filtered.fasta	Enterobacter hormaechei	ERR4280193_filtered.fasta	Enterobacter hormaechei	Same Species	118707	0.999734	0.65625	Enterobacter_hormaechei_ERR4280177_plasmid_AA739	Enterobacter_hormaechei_ERR4280193_plasmid_AA739	1
IMP	AL	8	BV	5	indirect	-78	hospital	ERR4280177_filtered.fasta	Enterobacter hormaechei	ERR4280193_filtered.fasta	Enterobacter hormaechei	Same Species	118707	0.999734	0.65625	Enterobacter_hormaechei_ERR4280177_plasmid_AA739	Enterobacter_hormaechei_ERR4280193_plasmid_AA739	1
IMP	AL	8	BV	6	indirect	-78	hospital	ERR4280177_filtered.fasta	Enterobacter hormaechei	ERR4280193_filtered.fasta	Enterobacter hormaechei	Same Species	118707	0.999734	0.65625	Enterobacter_hormaechei_ERR4280177_plasmid_AA739	Enterobacter_hormaechei_ERR4280193_plasmid_AA739	1
IMP	AL	8	BV	7	indirect	-79	hospital	ERR4280177_filtered.fasta	Enterobacter hormaechei	ERR4280193_filtered.fasta	Enterobacter hormaechei	Same Species	118707	0.999734	0.65625	Enterobacter_hormaechei_ERR4280177_plasmid_AA739	Enterobacter_hormaechei_ERR4280193_plasmid_AA739	1
IMP	AL	8	BV	8	indirect	-114	hospital	ERR4280177_filtered.fasta	Enterobacter hormaechei	ERR4280193_filtered.fasta	Enterobacter hormaechei	Same Species	118707	0.999734	0.65625	Enterobacter_hormaechei_ERR4280177_plasmid_AA739	Enterobacter_hormaechei_ERR4280193_plasmid_AA739	1
IMP	AL	8	BV	9	indirect	-171	hospital	ERR4280177_filtered.fasta	Enterobacter hormaechei	ERR4280193_filtered.fasta	Enterobacter hormaechei	Same Species	118707	0.999734	0.65625	Enterobacter_hormaechei_ERR4280177_plasmid_AA739	Enterobacter_hormaechei_ERR4280193_plasmid_AA739	1
IMP	AL	8	BV	10	indirect	-224	hospital	ERR4280177_filtered.fasta	Enterobacter hormaechei	ERR4280193_filtered.fasta	Enterobacter hormaechei	Same Species	118707	0.999734	0.65625	Enterobacter_hormaechei_ERR4280177_plasmid_AA739	Enterobacter_hormaechei_ERR4280193_plasmid_AA739	1
IMP	AL	8	BV	11	indirect	-225	hospital	ERR4280177_filtered.fasta	Enterobacter hormaechei	ERR4280193_filtered.fasta	Enterobacter hormaechei	Same Species	118707	0.999734	0.65625	Enterobacter_hormaechei_ERR4280177_plasmid_AA739	Enterobacter_hormaechei_ERR4280193_plasmid_AA739	1
IMP	AL	8	BV	12	indirect	-283	hospital	ERR4280177_filtered.fasta	Enterobacter hormaechei	ERR4280193_filtered.fasta	Enterobacter hormaechei	Same Species	118707	0.999734	0.65625	Enterobacter_hormaechei_ERR4280177_plasmid_AA739	Enterobacter_hormaechei_ERR4280193_plasmid_AA739	1
IMP	AL	8	BW	7	indirect	-240	hospital	ERR4280177_filtered.fasta	Enterobacter hormaechei	ERR4280234_filtered.fasta	Enterobacter hormaechei	Same Species	22189	0.999924	0.587816	Enterobacter_hormaechei_ERR4280177_plasmid_AA739	Enterobacter_hormaechei_ERR4280234_plasmid_AA739	1
IMP	AL	8	BW	8	indirect	-241	hospital	ERR4280177_filtered.fasta	Enterobacter hormaechei	ERR4280234_filtered.fasta	Enterobacter hormaechei	Same Species	22189	0.999924	0.587816	Enterobacter_hormaechei_ERR4280177_plasmid_AA739	Enterobacter_hormaechei_ERR4280234_plasmid_AA739	1
IMP	AL	8	BX	6	indirect	-237	hospital	ERR4280177_filtered.fasta	Enterobacter hormaechei	ERR4280232_filtered.fasta	Enterobacter asburiae	Different Species
IMP	AL	8	BX	6	indirect	-237	hospital	ERR4280177_filtered.fasta	Enterobacter hormaechei	ERR4280233_filtered.fasta	Escherichia coli	Different Species				Enterobacter_hormaechei_ERR4280177_plasmid_AA739	Escherichia_coli_ERR4280233_plasmid_AA739	1
IMP	AL	8	BX	7	indirect	-243	hospital	ERR4280177_filtered.fasta	Enterobacter hormaechei	ERR4280232_filtered.fasta	Enterobacter asburiae	Different Species
IMP	AL	8	BX	7	indirect	-243	hospital	ERR4280177_filtered.fasta	Enterobacter hormaechei	ERR4280233_filtered.fasta	Escherichia coli	Different Species				Enterobacter_hormaechei_ERR4280177_plasmid_AA739	Escherichia_coli_ERR4280233_plasmid_AA739	1
IMP	AL	8	BX	8	indirect	-243	hospital	ERR4280177_filtered.fasta	Enterobacter hormaechei	ERR4280232_filtered.fasta	Enterobacter asburiae	Different Species
IMP	AL	8	BX	8	indirect	-243	hospital	ERR4280177_filtered.fasta	Enterobacter hormaechei	ERR4280233_filtered.fasta	Escherichia coli	Different Species				Enterobacter_hormaechei_ERR4280177_plasmid_AA739	Escherichia_coli_ERR4280233_plasmid_AA739	1
IMP	AL	8	BX	9	indirect	-244	hospital	ERR4280177_filtered.fasta	Enterobacter hormaechei	ERR4280232_filtered.fasta	Enterobacter asburiae	Different Species
IMP	AL	8	BX	9	indirect	-244	hospital	ERR4280177_filtered.fasta	Enterobacter hormaechei	ERR4280233_filtered.fasta	Escherichia coli	Different Species				Enterobacter_hormaechei_ERR4280177_plasmid_AA739	Escherichia_coli_ERR4280233_plasmid_AA739	1
IMP	AL	8	BX	10	indirect	-245	hospital	ERR4280177_filtered.fasta	Enterobacter hormaechei	ERR4280232_filtered.fasta	Enterobacter asburiae	Different Species
IMP	AL	8	BX	10	indirect	-245	hospital	ERR4280177_filtered.fasta	Enterobacter hormaechei	ERR4280233_filtered.fasta	Escherichia coli	Different Species				Enterobacter_hormaechei_ERR4280177_plasmid_AA739	Escherichia_coli_ERR4280233_plasmid_AA739	1
IMP	AL	8	BX	11	indirect	-257	hospital	ERR4280177_filtered.fasta	Enterobacter hormaechei	ERR4280232_filtered.fasta	Enterobacter asburiae	Different Species
IMP	AL	8	BX	11	indirect	-257	hospital	ERR4280177_filtered.fasta	Enterobacter hormaechei	ERR4280233_filtered.fasta	Escherichia coli	Different Species				Enterobacter_hormaechei_ERR4280177_plasmid_AA739	Escherichia_coli_ERR4280233_plasmid_AA739	1
IMP	AL	8	BX	12	indirect	-257	hospital	ERR4280177_filtered.fasta	Enterobacter hormaechei	ERR4280232_filtered.fasta	Enterobacter asburiae	Different Species
IMP	AL	8	BX	12	indirect	-257	hospital	ERR4280177_filtered.fasta	Enterobacter hormaechei	ERR4280233_filtered.fasta	Escherichia coli	Different Species				Enterobacter_hormaechei_ERR4280177_plasmid_AA739	Escherichia_coli_ERR4280233_plasmid_AA739	1
IMP	AL	8	BX	13	indirect	-258	hospital	ERR4280177_filtered.fasta	Enterobacter hormaechei	ERR4280232_filtered.fasta	Enterobacter asburiae	Different Species
IMP	AL	8	BX	13	indirect	-258	hospital	ERR4280177_filtered.fasta	Enterobacter hormaechei	ERR4280233_filtered.fasta	Escherichia coli	Different Species				Enterobacter_hormaechei_ERR4280177_plasmid_AA739	Escherichia_coli_ERR4280233_plasmid_AA739	1
IMP	AL	8	BX	14	indirect	-258	hospital	ERR4280177_filtered.fasta	Enterobacter hormaechei	ERR4280232_filtered.fasta	Enterobacter asburiae	Different Species
IMP	AL	8	BX	14	indirect	-258	hospital	ERR4280177_filtered.fasta	Enterobacter hormaechei	ERR4280233_filtered.fasta	Escherichia coli	Different Species				Enterobacter_hormaechei_ERR4280177_plasmid_AA739	Escherichia_coli_ERR4280233_plasmid_AA739	1
IMP	AL	8	BY	1	indirect	-262	ward	ERR4280177_filtered.fasta	Enterobacter hormaechei	ERR4280235_filtered.fasta	Enterobacter hormaechei	Same Species	9	0.999946	0.0135135	Enterobacter_hormaechei_ERR4280177_plasmid_AB040	Enterobacter_hormaechei_ERR4280235_plasmid_AB040	0
IMP	AL	8	BY	2	indirect	-290	building	ERR4280177_filtered.fasta	Enterobacter hormaechei	ERR4280235_filtered.fasta	Enterobacter hormaechei	Same Species	9	0.999946	0.0135135	Enterobacter_hormaechei_ERR4280177_plasmid_AB040	Enterobacter_hormaechei_ERR4280235_plasmid_AB040	0
IMP	AL	8	BY	3	indirect	-291	ward	ERR4280177_filtered.fasta	Enterobacter hormaechei	ERR4280235_filtered.fasta	Enterobacter hormaechei	Same Species	9	0.999946	0.0135135	Enterobacter_hormaechei_ERR4280177_plasmid_AB040	Enterobacter_hormaechei_ERR4280235_plasmid_AB040	0
IMP	AL	8	BY	4	indirect	-326	building	ERR4280177_filtered.fasta	Enterobacter hormaechei	ERR4280235_filtered.fasta	Enterobacter hormaechei	Same Species	9	0.999946	0.0135135	Enterobacter_hormaechei_ERR4280177_plasmid_AB040	Enterobacter_hormaechei_ERR4280235_plasmid_AB040	0
IMP	AL	9	AM	1	indirect	-303	building	ERR4280177_filtered.fasta	Enterobacter hormaechei	ERR4280182_filtered.fasta	Enterobacter hormaechei	Same Species	2	0.999972	0.0110169	Enterobacter_hormaechei_ERR4280177_plasmid_AA739	Enterobacter_hormaechei_ERR4280182_plasmid_AA739	1
IMP	AL	9	AM	1	indirect	-303	building	ERR4280177_filtered.fasta	Enterobacter hormaechei	ERR4280182_filtered.fasta	Enterobacter hormaechei	Same Species	2	0.999972	0.0110169	Enterobacter_hormaechei_ERR4280177_plasmid_AB040	Enterobacter_hormaechei_ERR4280182_plasmid_AB040	2
IMP	AL	9	AM	1	indirect	-303	building	ERR4280177_filtered.fasta	Enterobacter hormaechei	ERR4280182_filtered.fasta	Enterobacter hormaechei	Same Species	2	0.999972	0.0110169	Enterobacter_hormaechei_ERR4280177_plasmid_AG165	Enterobacter_hormaechei_ERR4280182_plasmid_AG165	1
IMP	AL	9	AM	2	indirect	-61	hospital	ERR4280177_filtered.fasta	Enterobacter hormaechei	ERR4280182_filtered.fasta	Enterobacter hormaechei	Same Species	2	0.999972	0.0110169	Enterobacter_hormaechei_ERR4280177_plasmid_AA739	Enterobacter_hormaechei_ERR4280182_plasmid_AA739	1
IMP	AL	9	AM	2	indirect	-61	hospital	ERR4280177_filtered.fasta	Enterobacter hormaechei	ERR4280182_filtered.fasta	Enterobacter hormaechei	Same Species	2	0.999972	0.0110169	Enterobacter_hormaechei_ERR4280177_plasmid_AB040	Enterobacter_hormaechei_ERR4280182_plasmid_AB040	2
IMP	AL	9	AM	2	indirect	-61	hospital	ERR4280177_filtered.fasta	Enterobacter hormaechei	ERR4280182_filtered.fasta	Enterobacter hormaechei	Same Species	2	0.999972	0.0110169	Enterobacter_hormaechei_ERR4280177_plasmid_AG165	Enterobacter_hormaechei_ERR4280182_plasmid_AG165	1
IMP	AL	9	AM	3	direct	1	hospital	ERR4280177_filtered.fasta	Enterobacter hormaechei	ERR4280182_filtered.fasta	Enterobacter hormaechei	Same Species	2	0.999972	0.0110169	Enterobacter_hormaechei_ERR4280177_plasmid_AA739	Enterobacter_hormaechei_ERR4280182_plasmid_AA739	1
IMP	AL	9	AM	3	direct	1	hospital	ERR4280177_filtered.fasta	Enterobacter hormaechei	ERR4280182_filtered.fasta	Enterobacter hormaechei	Same Species	2	0.999972	0.0110169	Enterobacter_hormaechei_ERR4280177_plasmid_AB040	Enterobacter_hormaechei_ERR4280182_plasmid_AB040	2
IMP	AL	9	AM	3	direct	1	hospital	ERR4280177_filtered.fasta	Enterobacter hormaechei	ERR4280182_filtered.fasta	Enterobacter hormaechei	Same Species	2	0.999972	0.0110169	Enterobacter_hormaechei_ERR4280177_plasmid_AG165	Enterobacter_hormaechei_ERR4280182_plasmid_AG165	1
IMP	AL	9	AM	4	indirect	-2	building	ERR4280177_filtered.fasta	Enterobacter hormaechei	ERR4280182_filtered.fasta	Enterobacter hormaechei	Same Species	2	0.999972	0.0110169	Enterobacter_hormaechei_ERR4280177_plasmid_AA739	Enterobacter_hormaechei_ERR4280182_plasmid_AA739	1
IMP	AL	9	AM	4	indirect	-2	building	ERR4280177_filtered.fasta	Enterobacter hormaechei	ERR4280182_filtered.fasta	Enterobacter hormaechei	Same Species	2	0.999972	0.0110169	Enterobacter_hormaechei_ERR4280177_plasmid_AB040	Enterobacter_hormaechei_ERR4280182_plasmid_AB040	2
IMP	AL	9	AM	4	indirect	-2	building	ERR4280177_filtered.fasta	Enterobacter hormaechei	ERR4280182_filtered.fasta	Enterobacter hormaechei	Same Species	2	0.999972	0.0110169	Enterobacter_hormaechei_ERR4280177_plasmid_AG165	Enterobacter_hormaechei_ERR4280182_plasmid_AG165	1
IMP	AL	9	AM	5	indirect	-9	ward	ERR4280177_filtered.fasta	Enterobacter hormaechei	ERR4280182_filtered.fasta	Enterobacter hormaechei	Same Species	2	0.999972	0.0110169	Enterobacter_hormaechei_ERR4280177_plasmid_AA739	Enterobacter_hormaechei_ERR4280182_plasmid_AA739	1
IMP	AL	9	AM	5	indirect	-9	ward	ERR4280177_filtered.fasta	Enterobacter hormaechei	ERR4280182_filtered.fasta	Enterobacter hormaechei	Same Species	2	0.999972	0.0110169	Enterobacter_hormaechei_ERR4280177_plasmid_AB040	Enterobacter_hormaechei_ERR4280182_plasmid_AB040	2
IMP	AL	9	AM	5	indirect	-9	ward	ERR4280177_filtered.fasta	Enterobacter hormaechei	ERR4280182_filtered.fasta	Enterobacter hormaechei	Same Species	2	0.999972	0.0110169	Enterobacter_hormaechei_ERR4280177_plasmid_AG165	Enterobacter_hormaechei_ERR4280182_plasmid_AG165	1
IMP	AL	9	AM	6	indirect	-14	building	ERR4280177_filtered.fasta	Enterobacter hormaechei	ERR4280182_filtered.fasta	Enterobacter hormaechei	Same Species	2	0.999972	0.0110169	Enterobacter_hormaechei_ERR4280177_plasmid_AA739	Enterobacter_hormaechei_ERR4280182_plasmid_AA739	1
IMP	AL	9	AM	6	indirect	-14	building	ERR4280177_filtered.fasta	Enterobacter hormaechei	ERR4280182_filtered.fasta	Enterobacter hormaechei	Same Species	2	0.999972	0.0110169	Enterobacter_hormaechei_ERR4280177_plasmid_AB040	Enterobacter_hormaechei_ERR4280182_plasmid_AB040	2
IMP	AL	9	AM	6	indirect	-14	building	ERR4280177_filtered.fasta	Enterobacter hormaechei	ERR4280182_filtered.fasta	Enterobacter hormaechei	Same Species	2	0.999972	0.0110169	Enterobacter_hormaechei_ERR4280177_plasmid_AG165	Enterobacter_hormaechei_ERR4280182_plasmid_AG165	1
IMP	AL	9	AM	7	indirect	-14	ward	ERR4280177_filtered.fasta	Enterobacter hormaechei	ERR4280182_filtered.fasta	Enterobacter hormaechei	Same Species	2	0.999972	0.0110169	Enterobacter_hormaechei_ERR4280177_plasmid_AA739	Enterobacter_hormaechei_ERR4280182_plasmid_AA739	1
IMP	AL	9	AM	7	indirect	-14	ward	ERR4280177_filtered.fasta	Enterobacter hormaechei	ERR4280182_filtered.fasta	Enterobacter hormaechei	Same Species	2	0.999972	0.0110169	Enterobacter_hormaechei_ERR4280177_plasmid_AB040	Enterobacter_hormaechei_ERR4280182_plasmid_AB040	2
IMP	AL	9	AM	7	indirect	-14	ward	ERR4280177_filtered.fasta	Enterobacter hormaechei	ERR4280182_filtered.fasta	Enterobacter hormaechei	Same Species	2	0.999972	0.0110169	Enterobacter_hormaechei_ERR4280177_plasmid_AG165	Enterobacter_hormaechei_ERR4280182_plasmid_AG165	1
IMP	AL	9	AM	8	indirect	-15	building	ERR4280177_filtered.fasta	Enterobacter hormaechei	ERR4280182_filtered.fasta	Enterobacter hormaechei	Same Species	2	0.999972	0.0110169	Enterobacter_hormaechei_ERR4280177_plasmid_AA739	Enterobacter_hormaechei_ERR4280182_plasmid_AA739	1
IMP	AL	9	AM	8	indirect	-15	building	ERR4280177_filtered.fasta	Enterobacter hormaechei	ERR4280182_filtered.fasta	Enterobacter hormaechei	Same Species	2	0.999972	0.0110169	Enterobacter_hormaechei_ERR4280177_plasmid_AB040	Enterobacter_hormaechei_ERR4280182_plasmid_AB040	2
IMP	AL	9	AM	8	indirect	-15	building	ERR4280177_filtered.fasta	Enterobacter hormaechei	ERR4280182_filtered.fasta	Enterobacter hormaechei	Same Species	2	0.999972	0.0110169	Enterobacter_hormaechei_ERR4280177_plasmid_AG165	Enterobacter_hormaechei_ERR4280182_plasmid_AG165	1
IMP	AL	9	AM	9	indirect	-19	building	ERR4280177_filtered.fasta	Enterobacter hormaechei	ERR4280182_filtered.fasta	Enterobacter hormaechei	Same Species	2	0.999972	0.0110169	Enterobacter_hormaechei_ERR4280177_plasmid_AA739	Enterobacter_hormaechei_ERR4280182_plasmid_AA739	1
IMP	AL	9	AM	9	indirect	-19	building	ERR4280177_filtered.fasta	Enterobacter hormaechei	ERR4280182_filtered.fasta	Enterobacter hormaechei	Same Species	2	0.999972	0.0110169	Enterobacter_hormaechei_ERR4280177_plasmid_AB040	Enterobacter_hormaechei_ERR4280182_plasmid_AB040	2
IMP	AL	9	AM	9	indirect	-19	building	ERR4280177_filtered.fasta	Enterobacter hormaechei	ERR4280182_filtered.fasta	Enterobacter hormaechei	Same Species	2	0.999972	0.0110169	Enterobacter_hormaechei_ERR4280177_plasmid_AG165	Enterobacter_hormaechei_ERR4280182_plasmid_AG165	1
IMP	AL	9	AM	10	indirect	-19	ward	ERR4280177_filtered.fasta	Enterobacter hormaechei	ERR4280182_filtered.fasta	Enterobacter hormaechei	Same Species	2	0.999972	0.0110169	Enterobacter_hormaechei_ERR4280177_plasmid_AA739	Enterobacter_hormaechei_ERR4280182_plasmid_AA739	1
IMP	AL	9	AM	10	indirect	-19	ward	ERR4280177_filtered.fasta	Enterobacter hormaechei	ERR4280182_filtered.fasta	Enterobacter hormaechei	Same Species	2	0.999972	0.0110169	Enterobacter_hormaechei_ERR4280177_plasmid_AB040	Enterobacter_hormaechei_ERR4280182_plasmid_AB040	2
IMP	AL	9	AM	10	indirect	-19	ward	ERR4280177_filtered.fasta	Enterobacter hormaechei	ERR4280182_filtered.fasta	Enterobacter hormaechei	Same Species	2	0.999972	0.0110169	Enterobacter_hormaechei_ERR4280177_plasmid_AG165	Enterobacter_hormaechei_ERR4280182_plasmid_AG165	1
IMP	AL	9	AM	11	indirect	-20	ward	ERR4280177_filtered.fasta	Enterobacter hormaechei	ERR4280182_filtered.fasta	Enterobacter hormaechei	Same Species	2	0.999972	0.0110169	Enterobacter_hormaechei_ERR4280177_plasmid_AA739	Enterobacter_hormaechei_ERR4280182_plasmid_AA739	1
IMP	AL	9	AM	11	indirect	-20	ward	ERR4280177_filtered.fasta	Enterobacter hormaechei	ERR4280182_filtered.fasta	Enterobacter hormaechei	Same Species	2	0.999972	0.0110169	Enterobacter_hormaechei_ERR4280177_plasmid_AB040	Enterobacter_hormaechei_ERR4280182_plasmid_AB040	2
IMP	AL	9	AM	11	indirect	-20	ward	ERR4280177_filtered.fasta	Enterobacter hormaechei	ERR4280182_filtered.fasta	Enterobacter hormaechei	Same Species	2	0.999972	0.0110169	Enterobacter_hormaechei_ERR4280177_plasmid_AG165	Enterobacter_hormaechei_ERR4280182_plasmid_AG165	1
IMP	AL	9	AN	1	indirect	-16	hospital	ERR4280177_filtered.fasta	Enterobacter hormaechei	ERR4280175_filtered.fasta	Enterobacter ludwigii	Different Species				Enterobacter_hormaechei_ERR4280177_plasmid_AA739	Enterobacter_ludwigii_ERR4280175_plasmid_AA739	1
IMP	AL	9	AO	1	indirect	-517	hospital	ERR4280177_filtered.fasta	Enterobacter hormaechei	ERR4280176_filtered.fasta	Klebsiella pneumoniae	Different Species				Enterobacter_hormaechei_ERR4280177_plasmid_AA739	Klebsiella_pneumoniae_ERR4280176_plasmid_AA739	0
IMP	AL	9	AO	2	indirect	-511	hospital	ERR4280177_filtered.fasta	Enterobacter hormaechei	ERR4280176_filtered.fasta	Klebsiella pneumoniae	Different Species				Enterobacter_hormaechei_ERR4280177_plasmid_AA739	Klebsiella_pneumoniae_ERR4280176_plasmid_AA739	0
IMP	AL	9	AO	3	indirect	-510	hospital	ERR4280177_filtered.fasta	Enterobacter hormaechei	ERR4280176_filtered.fasta	Klebsiella pneumoniae	Different Species				Enterobacter_hormaechei_ERR4280177_plasmid_AA739	Klebsiella_pneumoniae_ERR4280176_plasmid_AA739	0
IMP	AL	9	AO	4	indirect	-510	hospital	ERR4280177_filtered.fasta	Enterobacter hormaechei	ERR4280176_filtered.fasta	Klebsiella pneumoniae	Different Species				Enterobacter_hormaechei_ERR4280177_plasmid_AA739	Klebsiella_pneumoniae_ERR4280176_plasmid_AA739	0
IMP	AL	9	AO	5	indirect	-476	hospital	ERR4280177_filtered.fasta	Enterobacter hormaechei	ERR4280176_filtered.fasta	Klebsiella pneumoniae	Different Species				Enterobacter_hormaechei_ERR4280177_plasmid_AA739	Klebsiella_pneumoniae_ERR4280176_plasmid_AA739	0
IMP	AL	9	AO	6	indirect	-472	hospital	ERR4280177_filtered.fasta	Enterobacter hormaechei	ERR4280176_filtered.fasta	Klebsiella pneumoniae	Different Species				Enterobacter_hormaechei_ERR4280177_plasmid_AA739	Klebsiella_pneumoniae_ERR4280176_plasmid_AA739	0
IMP	AL	9	AO	7	indirect	-401	hospital	ERR4280177_filtered.fasta	Enterobacter hormaechei	ERR4280176_filtered.fasta	Klebsiella pneumoniae	Different Species				Enterobacter_hormaechei_ERR4280177_plasmid_AA739	Klebsiella_pneumoniae_ERR4280176_plasmid_AA739	0
IMP	AL	9	AO	8	indirect	-399	hospital	ERR4280177_filtered.fasta	Enterobacter hormaechei	ERR4280176_filtered.fasta	Klebsiella pneumoniae	Different Species				Enterobacter_hormaechei_ERR4280177_plasmid_AA739	Klebsiella_pneumoniae_ERR4280176_plasmid_AA739	0
IMP	AL	9	AO	9	indirect	-398	hospital	ERR4280177_filtered.fasta	Enterobacter hormaechei	ERR4280176_filtered.fasta	Klebsiella pneumoniae	Different Species				Enterobacter_hormaechei_ERR4280177_plasmid_AA739	Klebsiella_pneumoniae_ERR4280176_plasmid_AA739	0
IMP	AL	9	AO	10	indirect	-398	hospital	ERR4280177_filtered.fasta	Enterobacter hormaechei	ERR4280176_filtered.fasta	Klebsiella pneumoniae	Different Species				Enterobacter_hormaechei_ERR4280177_plasmid_AA739	Klebsiella_pneumoniae_ERR4280176_plasmid_AA739	0
IMP	AL	9	AO	11	indirect	-390	hospital	ERR4280177_filtered.fasta	Enterobacter hormaechei	ERR4280176_filtered.fasta	Klebsiella pneumoniae	Different Species				Enterobacter_hormaechei_ERR4280177_plasmid_AA739	Klebsiella_pneumoniae_ERR4280176_plasmid_AA739	0
IMP	AL	9	AO	12	indirect	-341	hospital	ERR4280177_filtered.fasta	Enterobacter hormaechei	ERR4280176_filtered.fasta	Klebsiella pneumoniae	Different Species				Enterobacter_hormaechei_ERR4280177_plasmid_AA739	Klebsiella_pneumoniae_ERR4280176_plasmid_AA739	0
IMP	AL	9	AO	13	indirect	-340	hospital	ERR4280177_filtered.fasta	Enterobacter hormaechei	ERR4280176_filtered.fasta	Klebsiella pneumoniae	Different Species				Enterobacter_hormaechei_ERR4280177_plasmid_AA739	Klebsiella_pneumoniae_ERR4280176_plasmid_AA739	0
IMP	AL	9	AO	14	indirect	-340	hospital	ERR4280177_filtered.fasta	Enterobacter hormaechei	ERR4280176_filtered.fasta	Klebsiella pneumoniae	Different Species				Enterobacter_hormaechei_ERR4280177_plasmid_AA739	Klebsiella_pneumoniae_ERR4280176_plasmid_AA739	0
IMP	AL	9	AO	15	indirect	-337	hospital	ERR4280177_filtered.fasta	Enterobacter hormaechei	ERR4280176_filtered.fasta	Klebsiella pneumoniae	Different Species				Enterobacter_hormaechei_ERR4280177_plasmid_AA739	Klebsiella_pneumoniae_ERR4280176_plasmid_AA739	0
IMP	AL	9	AO	16	indirect	-303	hospital	ERR4280177_filtered.fasta	Enterobacter hormaechei	ERR4280176_filtered.fasta	Klebsiella pneumoniae	Different Species				Enterobacter_hormaechei_ERR4280177_plasmid_AA739	Klebsiella_pneumoniae_ERR4280176_plasmid_AA739	0
IMP	AL	9	AO	17	indirect	-214	hospital	ERR4280177_filtered.fasta	Enterobacter hormaechei	ERR4280176_filtered.fasta	Klebsiella pneumoniae	Different Species				Enterobacter_hormaechei_ERR4280177_plasmid_AA739	Klebsiella_pneumoniae_ERR4280176_plasmid_AA739	0
IMP	AL	9	AO	18	indirect	-207	hospital	ERR4280177_filtered.fasta	Enterobacter hormaechei	ERR4280176_filtered.fasta	Klebsiella pneumoniae	Different Species				Enterobacter_hormaechei_ERR4280177_plasmid_AA739	Klebsiella_pneumoniae_ERR4280176_plasmid_AA739	0
IMP	AL	9	AO	19	indirect	-207	hospital	ERR4280177_filtered.fasta	Enterobacter hormaechei	ERR4280176_filtered.fasta	Klebsiella pneumoniae	Different Species				Enterobacter_hormaechei_ERR4280177_plasmid_AA739	Klebsiella_pneumoniae_ERR4280176_plasmid_AA739	0
IMP	AL	9	AO	20	indirect	-205	hospital	ERR4280177_filtered.fasta	Enterobacter hormaechei	ERR4280176_filtered.fasta	Klebsiella pneumoniae	Different Species				Enterobacter_hormaechei_ERR4280177_plasmid_AA739	Klebsiella_pneumoniae_ERR4280176_plasmid_AA739	0
IMP	AL	9	AO	21	indirect	-156	hospital	ERR4280177_filtered.fasta	Enterobacter hormaechei	ERR4280176_filtered.fasta	Klebsiella pneumoniae	Different Species				Enterobacter_hormaechei_ERR4280177_plasmid_AA739	Klebsiella_pneumoniae_ERR4280176_plasmid_AA739	0
IMP	AL	9	AO	22	indirect	-134	hospital	ERR4280177_filtered.fasta	Enterobacter hormaechei	ERR4280176_filtered.fasta	Klebsiella pneumoniae	Different Species				Enterobacter_hormaechei_ERR4280177_plasmid_AA739	Klebsiella_pneumoniae_ERR4280176_plasmid_AA739	0
IMP	AL	9	AO	23	indirect	-132	hospital	ERR4280177_filtered.fasta	Enterobacter hormaechei	ERR4280176_filtered.fasta	Klebsiella pneumoniae	Different Species				Enterobacter_hormaechei_ERR4280177_plasmid_AA739	Klebsiella_pneumoniae_ERR4280176_plasmid_AA739	0
IMP	AL	9	AO	24	indirect	-110	hospital	ERR4280177_filtered.fasta	Enterobacter hormaechei	ERR4280176_filtered.fasta	Klebsiella pneumoniae	Different Species				Enterobacter_hormaechei_ERR4280177_plasmid_AA739	Klebsiella_pneumoniae_ERR4280176_plasmid_AA739	0
IMP	AL	9	AO	25	indirect	-57	hospital	ERR4280177_filtered.fasta	Enterobacter hormaechei	ERR4280176_filtered.fasta	Klebsiella pneumoniae	Different Species				Enterobacter_hormaechei_ERR4280177_plasmid_AA739	Klebsiella_pneumoniae_ERR4280176_plasmid_AA739	0
IMP	AL	9	AO	26	direct	1	hospital	ERR4280177_filtered.fasta	Enterobacter hormaechei	ERR4280176_filtered.fasta	Klebsiella pneumoniae	Different Species				Enterobacter_hormaechei_ERR4280177_plasmid_AA739	Klebsiella_pneumoniae_ERR4280176_plasmid_AA739	0
IMP	AL	9	AO	27	indirect	-31	hospital	ERR4280177_filtered.fasta	Enterobacter hormaechei	ERR4280176_filtered.fasta	Klebsiella pneumoniae	Different Species				Enterobacter_hormaechei_ERR4280177_plasmid_AA739	Klebsiella_pneumoniae_ERR4280176_plasmid_AA739	0
IMP	AL	9	AO	28	indirect	-31	hospital	ERR4280177_filtered.fasta	Enterobacter hormaechei	ERR4280176_filtered.fasta	Klebsiella pneumoniae	Different Species				Enterobacter_hormaechei_ERR4280177_plasmid_AA739	Klebsiella_pneumoniae_ERR4280176_plasmid_AA739	0
IMP	AL	9	AO	29	indirect	-32	hospital	ERR4280177_filtered.fasta	Enterobacter hormaechei	ERR4280176_filtered.fasta	Klebsiella pneumoniae	Different Species				Enterobacter_hormaechei_ERR4280177_plasmid_AA739	Klebsiella_pneumoniae_ERR4280176_plasmid_AA739	0
IMP	AL	9	AO	30	indirect	-60	hospital	ERR4280177_filtered.fasta	Enterobacter hormaechei	ERR4280176_filtered.fasta	Klebsiella pneumoniae	Different Species				Enterobacter_hormaechei_ERR4280177_plasmid_AA739	Klebsiella_pneumoniae_ERR4280176_plasmid_AA739	0
IMP	AL	9	AP	5	indirect	-11	hospital	ERR4280177_filtered.fasta	Enterobacter hormaechei	ERR4280201_filtered.fasta	Enterobacter hormaechei	Same Species	17	0.99995	0.0587762	Enterobacter_hormaechei_ERR4280177_plasmid_AA739	Enterobacter_hormaechei_ERR4280201_plasmid_AA739	1
IMP	AL	9	AP	5	indirect	-11	hospital	ERR4280177_filtered.fasta	Enterobacter hormaechei	ERR4280201_filtered.fasta	Enterobacter hormaechei	Same Species	17	0.99995	0.0587762	Enterobacter_hormaechei_ERR4280177_plasmid_AB040	Enterobacter_hormaechei_ERR4280201_plasmid_AB040	0
IMP	AL	9	AP	6	indirect	0	building	ERR4280177_filtered.fasta	Enterobacter hormaechei	ERR4280201_filtered.fasta	Enterobacter hormaechei	Same Species	17	0.99995	0.0587762	Enterobacter_hormaechei_ERR4280177_plasmid_AA739	Enterobacter_hormaechei_ERR4280201_plasmid_AA739	1
IMP	AL	9	AP	6	indirect	0	building	ERR4280177_filtered.fasta	Enterobacter hormaechei	ERR4280201_filtered.fasta	Enterobacter hormaechei	Same Species	17	0.99995	0.0587762	Enterobacter_hormaechei_ERR4280177_plasmid_AB040	Enterobacter_hormaechei_ERR4280201_plasmid_AB040	0
IMP	AL	9	AP	7	direct	1	hospital	ERR4280177_filtered.fasta	Enterobacter hormaechei	ERR4280201_filtered.fasta	Enterobacter hormaechei	Same Species	17	0.99995	0.0587762	Enterobacter_hormaechei_ERR4280177_plasmid_AA739	Enterobacter_hormaechei_ERR4280201_plasmid_AA739	1
IMP	AL	9	AP	7	direct	1	hospital	ERR4280177_filtered.fasta	Enterobacter hormaechei	ERR4280201_filtered.fasta	Enterobacter hormaechei	Same Species	17	0.99995	0.0587762	Enterobacter_hormaechei_ERR4280177_plasmid_AB040	Enterobacter_hormaechei_ERR4280201_plasmid_AB040	0
IMP	AL	9	AP	8	direct	1	building	ERR4280177_filtered.fasta	Enterobacter hormaechei	ERR4280201_filtered.fasta	Enterobacter hormaechei	Same Species	17	0.99995	0.0587762	Enterobacter_hormaechei_ERR4280177_plasmid_AA739	Enterobacter_hormaechei_ERR4280201_plasmid_AA739	1
IMP	AL	9	AP	8	direct	1	building	ERR4280177_filtered.fasta	Enterobacter hormaechei	ERR4280201_filtered.fasta	Enterobacter hormaechei	Same Species	17	0.99995	0.0587762	Enterobacter_hormaechei_ERR4280177_plasmid_AB040	Enterobacter_hormaechei_ERR4280201_plasmid_AB040	0
IMP	AL	9	AP	9	indirect	0	hospital	ERR4280177_filtered.fasta	Enterobacter hormaechei	ERR4280201_filtered.fasta	Enterobacter hormaechei	Same Species	17	0.99995	0.0587762	Enterobacter_hormaechei_ERR4280177_plasmid_AA739	Enterobacter_hormaechei_ERR4280201_plasmid_AA739	1
IMP	AL	9	AP	9	indirect	0	hospital	ERR4280177_filtered.fasta	Enterobacter hormaechei	ERR4280201_filtered.fasta	Enterobacter hormaechei	Same Species	17	0.99995	0.0587762	Enterobacter_hormaechei_ERR4280177_plasmid_AB040	Enterobacter_hormaechei_ERR4280201_plasmid_AB040	0
IMP	AL	9	AP	10	indirect	-9	building	ERR4280177_filtered.fasta	Enterobacter hormaechei	ERR4280201_filtered.fasta	Enterobacter hormaechei	Same Species	17	0.99995	0.0587762	Enterobacter_hormaechei_ERR4280177_plasmid_AA739	Enterobacter_hormaechei_ERR4280201_plasmid_AA739	1
IMP	AL	9	AP	10	indirect	-9	building	ERR4280177_filtered.fasta	Enterobacter hormaechei	ERR4280201_filtered.fasta	Enterobacter hormaechei	Same Species	17	0.99995	0.0587762	Enterobacter_hormaechei_ERR4280177_plasmid_AB040	Enterobacter_hormaechei_ERR4280201_plasmid_AB040	0
IMP	AL	9	AP	11	indirect	-14	hospital	ERR4280177_filtered.fasta	Enterobacter hormaechei	ERR4280201_filtered.fasta	Enterobacter hormaechei	Same Species	17	0.99995	0.0587762	Enterobacter_hormaechei_ERR4280177_plasmid_AA739	Enterobacter_hormaechei_ERR4280201_plasmid_AA739	1
IMP	AL	9	AP	11	indirect	-14	hospital	ERR4280177_filtered.fasta	Enterobacter hormaechei	ERR4280201_filtered.fasta	Enterobacter hormaechei	Same Species	17	0.99995	0.0587762	Enterobacter_hormaechei_ERR4280177_plasmid_AB040	Enterobacter_hormaechei_ERR4280201_plasmid_AB040	0
IMP	AL	9	AP	12	indirect	-14	building	ERR4280177_filtered.fasta	Enterobacter hormaechei	ERR4280201_filtered.fasta	Enterobacter hormaechei	Same Species	17	0.99995	0.0587762	Enterobacter_hormaechei_ERR4280177_plasmid_AA739	Enterobacter_hormaechei_ERR4280201_plasmid_AA739	1
IMP	AL	9	AP	12	indirect	-14	building	ERR4280177_filtered.fasta	Enterobacter hormaechei	ERR4280201_filtered.fasta	Enterobacter hormaechei	Same Species	17	0.99995	0.0587762	Enterobacter_hormaechei_ERR4280177_plasmid_AB040	Enterobacter_hormaechei_ERR4280201_plasmid_AB040	0
IMP	AL	9	AP	13	indirect	-15	hospital	ERR4280177_filtered.fasta	Enterobacter hormaechei	ERR4280201_filtered.fasta	Enterobacter hormaechei	Same Species	17	0.99995	0.0587762	Enterobacter_hormaechei_ERR4280177_plasmid_AA739	Enterobacter_hormaechei_ERR4280201_plasmid_AA739	1
IMP	AL	9	AP	13	indirect	-15	hospital	ERR4280177_filtered.fasta	Enterobacter hormaechei	ERR4280201_filtered.fasta	Enterobacter hormaechei	Same Species	17	0.99995	0.0587762	Enterobacter_hormaechei_ERR4280177_plasmid_AB040	Enterobacter_hormaechei_ERR4280201_plasmid_AB040	0
IMP	AL	9	AQ	2	indirect	-51	building	ERR4280177_filtered.fasta	Enterobacter hormaechei	ERR4280204_filtered.fasta	Klebsiella pneumoniae	Different Species				Enterobacter_hormaechei_ERR4280177_plasmid_AA739	Klebsiella_pneumoniae_ERR4280204_plasmid_AA739	0
IMP	AL	9	AQ	3	indirect	-92	building	ERR4280177_filtered.fasta	Enterobacter hormaechei	ERR4280204_filtered.fasta	Klebsiella pneumoniae	Different Species				Enterobacter_hormaechei_ERR4280177_plasmid_AA739	Klebsiella_pneumoniae_ERR4280204_plasmid_AA739	0
IMP	AL	9	AQ	4	indirect	-92	hospital	ERR4280177_filtered.fasta	Enterobacter hormaechei	ERR4280204_filtered.fasta	Klebsiella pneumoniae	Different Species				Enterobacter_hormaechei_ERR4280177_plasmid_AA739	Klebsiella_pneumoniae_ERR4280204_plasmid_AA739	0
IMP	AL	9	AR	1	indirect	-362	hospital	ERR4280177_filtered.fasta	Enterobacter hormaechei	ERR4280154_filtered.fasta	Klebsiella pneumoniae	Different Species
IMP	AL	9	AS	1	indirect	-86	building	ERR4280177_filtered.fasta	Enterobacter hormaechei	ERR4280205_filtered.fasta	Enterobacter cloacae	Different Species				Enterobacter_hormaechei_ERR4280177_plasmid_AA739	Enterobacter_cloacae_ERR4280205_plasmid_AA739	1
IMP	AL	9	AS	1	indirect	-86	building	ERR4280177_filtered.fasta	Enterobacter hormaechei	ERR4280205_filtered.fasta	Enterobacter cloacae	Different Species				Enterobacter_hormaechei_ERR4280177_plasmid_AB040	Enterobacter_cloacae_ERR4280205_plasmid_AB040	0
IMP	AL	9	AU	2	indirect	-167	building	ERR4280177_filtered.fasta	Enterobacter hormaechei	ERR4280155_filtered.fasta	Enterobacter hormaechei	Same Species	119205	0.999967	0.671823	Enterobacter_hormaechei_ERR4280177_plasmid_AA739	Enterobacter_hormaechei_ERR4280155_plasmid_AA739	3
IMP	AL	9	AU	2	indirect	-167	building	ERR4280177_filtered.fasta	Enterobacter hormaechei	ERR4280155_filtered.fasta	Enterobacter hormaechei	Same Species	119205	0.999967	0.671823	Enterobacter_hormaechei_ERR4280177_plasmid_AB040	Enterobacter_hormaechei_ERR4280155_plasmid_AB040	0
IMP	AL	9	AV	1	indirect	-154	hospital	ERR4280177_filtered.fasta	Enterobacter hormaechei	ERR4280183_filtered.fasta	Atlantibacter hermannii	Different Species				Enterobacter_hormaechei_ERR4280177_plasmid_AA739	Atlantibacter_hermannii_ERR4280183_plasmid_AA739	1
IMP	AL	9	AV	2	indirect	-154	hospital	ERR4280177_filtered.fasta	Enterobacter hormaechei	ERR4280183_filtered.fasta	Atlantibacter hermannii	Different Species				Enterobacter_hormaechei_ERR4280177_plasmid_AA739	Atlantibacter_hermannii_ERR4280183_plasmid_AA739	1
IMP	AL	9	AV	3	indirect	-155	hospital	ERR4280177_filtered.fasta	Enterobacter hormaechei	ERR4280183_filtered.fasta	Atlantibacter hermannii	Different Species				Enterobacter_hormaechei_ERR4280177_plasmid_AA739	Atlantibacter_hermannii_ERR4280183_plasmid_AA739	1
IMP	AL	9	AW	1	indirect	-562	hospital	ERR4280177_filtered.fasta	Enterobacter hormaechei	ERR4280207_filtered.fasta	Escherichia coli	Different Species				Enterobacter_hormaechei_ERR4280177_plasmid_AA739	Escherichia_coli_ERR4280207_plasmid_AA739	1
IMP	AL	9	AW	2	indirect	-389	hospital	ERR4280177_filtered.fasta	Enterobacter hormaechei	ERR4280207_filtered.fasta	Escherichia coli	Different Species				Enterobacter_hormaechei_ERR4280177_plasmid_AA739	Escherichia_coli_ERR4280207_plasmid_AA739	1
IMP	AL	9	AW	3	indirect	-359	hospital	ERR4280177_filtered.fasta	Enterobacter hormaechei	ERR4280207_filtered.fasta	Escherichia coli	Different Species				Enterobacter_hormaechei_ERR4280177_plasmid_AA739	Escherichia_coli_ERR4280207_plasmid_AA739	1
IMP	AL	9	AW	4	indirect	-325	hospital	ERR4280177_filtered.fasta	Enterobacter hormaechei	ERR4280207_filtered.fasta	Escherichia coli	Different Species				Enterobacter_hormaechei_ERR4280177_plasmid_AA739	Escherichia_coli_ERR4280207_plasmid_AA739	1
IMP	AL	9	AW	5	indirect	-324	hospital	ERR4280177_filtered.fasta	Enterobacter hormaechei	ERR4280207_filtered.fasta	Escherichia coli	Different Species				Enterobacter_hormaechei_ERR4280177_plasmid_AA739	Escherichia_coli_ERR4280207_plasmid_AA739	1
IMP	AL	9	AW	6	indirect	-324	hospital	ERR4280177_filtered.fasta	Enterobacter hormaechei	ERR4280207_filtered.fasta	Escherichia coli	Different Species				Enterobacter_hormaechei_ERR4280177_plasmid_AA739	Escherichia_coli_ERR4280207_plasmid_AA739	1
IMP	AL	9	AW	7	indirect	-313	hospital	ERR4280177_filtered.fasta	Enterobacter hormaechei	ERR4280207_filtered.fasta	Escherichia coli	Different Species				Enterobacter_hormaechei_ERR4280177_plasmid_AA739	Escherichia_coli_ERR4280207_plasmid_AA739	1
IMP	AL	9	AW	8	indirect	-195	hospital	ERR4280177_filtered.fasta	Enterobacter hormaechei	ERR4280207_filtered.fasta	Escherichia coli	Different Species				Enterobacter_hormaechei_ERR4280177_plasmid_AA739	Escherichia_coli_ERR4280207_plasmid_AA739	1
IMP	AL	9	AW	9	indirect	-194	hospital	ERR4280177_filtered.fasta	Enterobacter hormaechei	ERR4280207_filtered.fasta	Escherichia coli	Different Species				Enterobacter_hormaechei_ERR4280177_plasmid_AA739	Escherichia_coli_ERR4280207_plasmid_AA739	1
IMP	AL	9	AW	10	indirect	-194	hospital	ERR4280177_filtered.fasta	Enterobacter hormaechei	ERR4280207_filtered.fasta	Escherichia coli	Different Species				Enterobacter_hormaechei_ERR4280177_plasmid_AA739	Escherichia_coli_ERR4280207_plasmid_AA739	1
IMP	AL	9	AW	11	indirect	-188	hospital	ERR4280177_filtered.fasta	Enterobacter hormaechei	ERR4280207_filtered.fasta	Escherichia coli	Different Species				Enterobacter_hormaechei_ERR4280177_plasmid_AA739	Escherichia_coli_ERR4280207_plasmid_AA739	1
IMP	AL	9	AW	12	indirect	-172	hospital	ERR4280177_filtered.fasta	Enterobacter hormaechei	ERR4280207_filtered.fasta	Escherichia coli	Different Species				Enterobacter_hormaechei_ERR4280177_plasmid_AA739	Escherichia_coli_ERR4280207_plasmid_AA739	1
IMP	AL	9	AW	13	indirect	-133	hospital	ERR4280177_filtered.fasta	Enterobacter hormaechei	ERR4280207_filtered.fasta	Escherichia coli	Different Species				Enterobacter_hormaechei_ERR4280177_plasmid_AA739	Escherichia_coli_ERR4280207_plasmid_AA739	1
IMP	AL	9	AW	14	indirect	-74	hospital	ERR4280177_filtered.fasta	Enterobacter hormaechei	ERR4280207_filtered.fasta	Escherichia coli	Different Species				Enterobacter_hormaechei_ERR4280177_plasmid_AA739	Escherichia_coli_ERR4280207_plasmid_AA739	1
IMP	AL	9	AW	15	indirect	-41	hospital	ERR4280177_filtered.fasta	Enterobacter hormaechei	ERR4280207_filtered.fasta	Escherichia coli	Different Species				Enterobacter_hormaechei_ERR4280177_plasmid_AA739	Escherichia_coli_ERR4280207_plasmid_AA739	1
IMP	AL	9	AW	16	direct	1	hospital	ERR4280177_filtered.fasta	Enterobacter hormaechei	ERR4280207_filtered.fasta	Escherichia coli	Different Species				Enterobacter_hormaechei_ERR4280177_plasmid_AA739	Escherichia_coli_ERR4280207_plasmid_AA739	1
IMP	AL	9	AW	17	indirect	-45	hospital	ERR4280177_filtered.fasta	Enterobacter hormaechei	ERR4280207_filtered.fasta	Escherichia coli	Different Species				Enterobacter_hormaechei_ERR4280177_plasmid_AA739	Escherichia_coli_ERR4280207_plasmid_AA739	1
IMP	AL	9	AW	18	indirect	-45	hospital	ERR4280177_filtered.fasta	Enterobacter hormaechei	ERR4280207_filtered.fasta	Escherichia coli	Different Species				Enterobacter_hormaechei_ERR4280177_plasmid_AA739	Escherichia_coli_ERR4280207_plasmid_AA739	1
IMP	AL	9	AW	19	indirect	-46	hospital	ERR4280177_filtered.fasta	Enterobacter hormaechei	ERR4280207_filtered.fasta	Escherichia coli	Different Species				Enterobacter_hormaechei_ERR4280177_plasmid_AA739	Escherichia_coli_ERR4280207_plasmid_AA739	1
IMP	AL	9	AW	20	indirect	-46	hospital	ERR4280177_filtered.fasta	Enterobacter hormaechei	ERR4280207_filtered.fasta	Escherichia coli	Different Species				Enterobacter_hormaechei_ERR4280177_plasmid_AA739	Escherichia_coli_ERR4280207_plasmid_AA739	1
IMP	AL	9	AW	21	indirect	-91	hospital	ERR4280177_filtered.fasta	Enterobacter hormaechei	ERR4280207_filtered.fasta	Escherichia coli	Different Species				Enterobacter_hormaechei_ERR4280177_plasmid_AA739	Escherichia_coli_ERR4280207_plasmid_AA739	1
IMP	AL	9	AW	22	indirect	-107	hospital	ERR4280177_filtered.fasta	Enterobacter hormaechei	ERR4280207_filtered.fasta	Escherichia coli	Different Species				Enterobacter_hormaechei_ERR4280177_plasmid_AA739	Escherichia_coli_ERR4280207_plasmid_AA739	1
IMP	AL	9	AW	23	indirect	-120	hospital	ERR4280177_filtered.fasta	Enterobacter hormaechei	ERR4280207_filtered.fasta	Escherichia coli	Different Species				Enterobacter_hormaechei_ERR4280177_plasmid_AA739	Escherichia_coli_ERR4280207_plasmid_AA739	1
IMP	AL	9	AW	24	indirect	-141	hospital	ERR4280177_filtered.fasta	Enterobacter hormaechei	ERR4280207_filtered.fasta	Escherichia coli	Different Species				Enterobacter_hormaechei_ERR4280177_plasmid_AA739	Escherichia_coli_ERR4280207_plasmid_AA739	1
IMP	AL	9	AW	25	indirect	-172	hospital	ERR4280177_filtered.fasta	Enterobacter hormaechei	ERR4280207_filtered.fasta	Escherichia coli	Different Species				Enterobacter_hormaechei_ERR4280177_plasmid_AA739	Escherichia_coli_ERR4280207_plasmid_AA739	1
IMP	AL	9	AX	1	indirect	-162	hospital	ERR4280177_filtered.fasta	Enterobacter hormaechei	ERR4280208_filtered.fasta	Enterobacter hormaechei	Same Species	22764	0.999847	0.548837	Enterobacter_hormaechei_ERR4280177_plasmid_AB040	Enterobacter_hormaechei_ERR4280208_plasmid_AB040	0
IMP	AL	9	AX	2	indirect	-164	building	ERR4280177_filtered.fasta	Enterobacter hormaechei	ERR4280208_filtered.fasta	Enterobacter hormaechei	Same Species	22764	0.999847	0.548837	Enterobacter_hormaechei_ERR4280177_plasmid_AB040	Enterobacter_hormaechei_ERR4280208_plasmid_AB040	0
IMP	AL	9	AX	3	indirect	-178	hospital	ERR4280177_filtered.fasta	Enterobacter hormaechei	ERR4280208_filtered.fasta	Enterobacter hormaechei	Same Species	22764	0.999847	0.548837	Enterobacter_hormaechei_ERR4280177_plasmid_AB040	Enterobacter_hormaechei_ERR4280208_plasmid_AB040	0
IMP	AL	9	BA	3	indirect	-186	ward	ERR4280177_filtered.fasta	Enterobacter hormaechei	ERR4280184_filtered.fasta	Enterobacter kobei	Different Species				Enterobacter_hormaechei_ERR4280177_plasmid_AB040	Enterobacter_kobei_ERR4280184_plasmid_AB040	0
IMP	AL	9	BA	4	indirect	-190	building	ERR4280177_filtered.fasta	Enterobacter hormaechei	ERR4280184_filtered.fasta	Enterobacter kobei	Different Species				Enterobacter_hormaechei_ERR4280177_plasmid_AB040	Enterobacter_kobei_ERR4280184_plasmid_AB040	0
IMP	AL	9	BB	1	indirect	-395	hospital	ERR4280177_filtered.fasta	Enterobacter hormaechei	ERR4280190_filtered.fasta	Klebsiella aerogenes	Different Species
IMP	AL	9	BB	2	indirect	-394	hospital	ERR4280177_filtered.fasta	Enterobacter hormaechei	ERR4280190_filtered.fasta	Klebsiella aerogenes	Different Species
IMP	AL	9	BB	3	indirect	-394	hospital	ERR4280177_filtered.fasta	Enterobacter hormaechei	ERR4280190_filtered.fasta	Klebsiella aerogenes	Different Species
IMP	AL	9	BB	4	indirect	-391	hospital	ERR4280177_filtered.fasta	Enterobacter hormaechei	ERR4280190_filtered.fasta	Klebsiella aerogenes	Different Species
IMP	AL	9	BB	5	indirect	-174	hospital	ERR4280177_filtered.fasta	Enterobacter hormaechei	ERR4280190_filtered.fasta	Klebsiella aerogenes	Different Species
IMP	AL	9	BB	6	indirect	-175	hospital	ERR4280177_filtered.fasta	Enterobacter hormaechei	ERR4280190_filtered.fasta	Klebsiella aerogenes	Different Species
IMP	AL	9	BB	7	indirect	-177	hospital	ERR4280177_filtered.fasta	Enterobacter hormaechei	ERR4280190_filtered.fasta	Klebsiella aerogenes	Different Species
IMP	AL	9	BB	8	indirect	-177	hospital	ERR4280177_filtered.fasta	Enterobacter hormaechei	ERR4280190_filtered.fasta	Klebsiella aerogenes	Different Species
IMP	AL	9	BB	9	indirect	-178	hospital	ERR4280177_filtered.fasta	Enterobacter hormaechei	ERR4280190_filtered.fasta	Klebsiella aerogenes	Different Species
IMP	AL	9	BB	10	indirect	-178	hospital	ERR4280177_filtered.fasta	Enterobacter hormaechei	ERR4280190_filtered.fasta	Klebsiella aerogenes	Different Species
IMP	AL	9	BB	11	indirect	-189	hospital	ERR4280177_filtered.fasta	Enterobacter hormaechei	ERR4280190_filtered.fasta	Klebsiella aerogenes	Different Species
IMP	AL	9	BB	12	indirect	-189	hospital	ERR4280177_filtered.fasta	Enterobacter hormaechei	ERR4280190_filtered.fasta	Klebsiella aerogenes	Different Species
IMP	AL	9	BB	13	indirect	-190	hospital	ERR4280177_filtered.fasta	Enterobacter hormaechei	ERR4280190_filtered.fasta	Klebsiella aerogenes	Different Species
IMP	AL	9	BB	14	indirect	-191	hospital	ERR4280177_filtered.fasta	Enterobacter hormaechei	ERR4280190_filtered.fasta	Klebsiella aerogenes	Different Species
IMP	AL	9	BB	15	indirect	-193	hospital	ERR4280177_filtered.fasta	Enterobacter hormaechei	ERR4280190_filtered.fasta	Klebsiella aerogenes	Different Species
IMP	AL	9	BB	16	indirect	-193	hospital	ERR4280177_filtered.fasta	Enterobacter hormaechei	ERR4280190_filtered.fasta	Klebsiella aerogenes	Different Species
IMP	AL	9	BB	17	indirect	-194	hospital	ERR4280177_filtered.fasta	Enterobacter hormaechei	ERR4280190_filtered.fasta	Klebsiella aerogenes	Different Species
IMP	AL	9	BB	18	indirect	-195	hospital	ERR4280177_filtered.fasta	Enterobacter hormaechei	ERR4280190_filtered.fasta	Klebsiella aerogenes	Different Species
IMP	AL	9	BC	5	indirect	-121	hospital	ERR4280177_filtered.fasta	Enterobacter hormaechei	ERR4280211_filtered.fasta	Escherichia coli	Different Species				Enterobacter_hormaechei_ERR4280177_plasmid_AA739	Escherichia_coli_ERR4280211_plasmid_AA739	1
IMP	AL	9	BE	2	indirect	-197	building	ERR4280177_filtered.fasta	Enterobacter hormaechei	ERR4280185_filtered.fasta	Klebsiella quasipneumoniae	Different Species				Enterobacter_hormaechei_ERR4280177_plasmid_AA739	Klebsiella_quasipneumoniae_ERR4280185_plasmid_AA739	2
IMP	AL	9	BE	3	indirect	-201	hospital	ERR4280177_filtered.fasta	Enterobacter hormaechei	ERR4280185_filtered.fasta	Klebsiella quasipneumoniae	Different Species				Enterobacter_hormaechei_ERR4280177_plasmid_AA739	Klebsiella_quasipneumoniae_ERR4280185_plasmid_AA739	2
IMP	AL	9	BE	4	indirect	-201	building	ERR4280177_filtered.fasta	Enterobacter hormaechei	ERR4280185_filtered.fasta	Klebsiella quasipneumoniae	Different Species				Enterobacter_hormaechei_ERR4280177_plasmid_AA739	Klebsiella_quasipneumoniae_ERR4280185_plasmid_AA739	2
IMP	AL	9	BE	5	indirect	-202	hospital	ERR4280177_filtered.fasta	Enterobacter hormaechei	ERR4280185_filtered.fasta	Klebsiella quasipneumoniae	Different Species				Enterobacter_hormaechei_ERR4280177_plasmid_AA739	Klebsiella_quasipneumoniae_ERR4280185_plasmid_AA739	2
IMP	AL	9	BF	1	indirect	-169	hospital	ERR4280177_filtered.fasta	Enterobacter hormaechei	ERR4280186_filtered.fasta	Klebsiella aerogenes	Different Species				Enterobacter_hormaechei_ERR4280177_plasmid_AA739	Klebsiella_aerogenes_ERR4280186_plasmid_AA739	1
IMP	AL	9	BF	2	indirect	-174	hospital	ERR4280177_filtered.fasta	Enterobacter hormaechei	ERR4280186_filtered.fasta	Klebsiella aerogenes	Different Species				Enterobacter_hormaechei_ERR4280177_plasmid_AA739	Klebsiella_aerogenes_ERR4280186_plasmid_AA739	1
IMP	AL	9	BF	3	indirect	-184	hospital	ERR4280177_filtered.fasta	Enterobacter hormaechei	ERR4280186_filtered.fasta	Klebsiella aerogenes	Different Species				Enterobacter_hormaechei_ERR4280177_plasmid_AA739	Klebsiella_aerogenes_ERR4280186_plasmid_AA739	1
IMP	AL	9	BF	4	indirect	-184	hospital	ERR4280177_filtered.fasta	Enterobacter hormaechei	ERR4280186_filtered.fasta	Klebsiella aerogenes	Different Species				Enterobacter_hormaechei_ERR4280177_plasmid_AA739	Klebsiella_aerogenes_ERR4280186_plasmid_AA739	1
IMP	AL	9	BF	5	indirect	-185	hospital	ERR4280177_filtered.fasta	Enterobacter hormaechei	ERR4280186_filtered.fasta	Klebsiella aerogenes	Different Species				Enterobacter_hormaechei_ERR4280177_plasmid_AA739	Klebsiella_aerogenes_ERR4280186_plasmid_AA739	1
IMP	AL	9	BF	6	indirect	-198	hospital	ERR4280177_filtered.fasta	Enterobacter hormaechei	ERR4280186_filtered.fasta	Klebsiella aerogenes	Different Species				Enterobacter_hormaechei_ERR4280177_plasmid_AA739	Klebsiella_aerogenes_ERR4280186_plasmid_AA739	1
IMP	AL	9	BF	7	indirect	-208	hospital	ERR4280177_filtered.fasta	Enterobacter hormaechei	ERR4280186_filtered.fasta	Klebsiella aerogenes	Different Species				Enterobacter_hormaechei_ERR4280177_plasmid_AA739	Klebsiella_aerogenes_ERR4280186_plasmid_AA739	1
IMP	AL	9	BF	8	indirect	-208	hospital	ERR4280177_filtered.fasta	Enterobacter hormaechei	ERR4280186_filtered.fasta	Klebsiella aerogenes	Different Species				Enterobacter_hormaechei_ERR4280177_plasmid_AA739	Klebsiella_aerogenes_ERR4280186_plasmid_AA739	1
IMP	AL	9	BF	9	indirect	-209	hospital	ERR4280177_filtered.fasta	Enterobacter hormaechei	ERR4280186_filtered.fasta	Klebsiella aerogenes	Different Species				Enterobacter_hormaechei_ERR4280177_plasmid_AA739	Klebsiella_aerogenes_ERR4280186_plasmid_AA739	1
IMP	AL	9	BF	10	indirect	-209	hospital	ERR4280177_filtered.fasta	Enterobacter hormaechei	ERR4280186_filtered.fasta	Klebsiella aerogenes	Different Species				Enterobacter_hormaechei_ERR4280177_plasmid_AA739	Klebsiella_aerogenes_ERR4280186_plasmid_AA739	1
IMP	AL	9	BG	9	indirect	-214	hospital	ERR4280177_filtered.fasta	Enterobacter hormaechei	ERR4280212_filtered.fasta	Klebsiella aerogenes	Different Species
IMP	AL	9	BK	1	indirect	-456	hospital	ERR4280177_filtered.fasta	Enterobacter hormaechei	ERR4280187_filtered.fasta	Enterobacter hormaechei	Same Species	117752	0.99993	0.714844	Enterobacter_hormaechei_ERR4280177_plasmid_AA739	Enterobacter_hormaechei_ERR4280187_plasmid_AA739	0
IMP	AL	9	BK	2	indirect	-278	hospital	ERR4280177_filtered.fasta	Enterobacter hormaechei	ERR4280187_filtered.fasta	Enterobacter hormaechei	Same Species	117752	0.99993	0.714844	Enterobacter_hormaechei_ERR4280177_plasmid_AA739	Enterobacter_hormaechei_ERR4280187_plasmid_AA739	0
IMP	AL	9	BK	10	indirect	-73	hospital	ERR4280177_filtered.fasta	Enterobacter hormaechei	ERR4280187_filtered.fasta	Enterobacter hormaechei	Same Species	117752	0.99993	0.714844	Enterobacter_hormaechei_ERR4280177_plasmid_AA739	Enterobacter_hormaechei_ERR4280187_plasmid_AA739	0
IMP	AL	9	BK	12	indirect	-190	hospital	ERR4280177_filtered.fasta	Enterobacter hormaechei	ERR4280187_filtered.fasta	Enterobacter hormaechei	Same Species	117752	0.99993	0.714844	Enterobacter_hormaechei_ERR4280177_plasmid_AA739	Enterobacter_hormaechei_ERR4280187_plasmid_AA739	0
IMP	AL	9	BK	14	indirect	-228	hospital	ERR4280177_filtered.fasta	Enterobacter hormaechei	ERR4280187_filtered.fasta	Enterobacter hormaechei	Same Species	117752	0.99993	0.714844	Enterobacter_hormaechei_ERR4280177_plasmid_AA739	Enterobacter_hormaechei_ERR4280187_plasmid_AA739	0
IMP	AL	9	BL	15	indirect	-151	hospital	ERR4280177_filtered.fasta	Enterobacter hormaechei	ERR4280214_filtered.fasta	Enterobacter hormaechei	Same Species	23371	0.999937	0.735613	Enterobacter_hormaechei_ERR4280177_plasmid_AB040	Enterobacter_hormaechei_ERR4280214_plasmid_AB040	0
IMP	AL	9	BL	16	indirect	-152	building	ERR4280177_filtered.fasta	Enterobacter hormaechei	ERR4280214_filtered.fasta	Enterobacter hormaechei	Same Species	23371	0.999937	0.735613	Enterobacter_hormaechei_ERR4280177_plasmid_AB040	Enterobacter_hormaechei_ERR4280214_plasmid_AB040	0
IMP	AL	9	BL	17	indirect	-152	hospital	ERR4280177_filtered.fasta	Enterobacter hormaechei	ERR4280214_filtered.fasta	Enterobacter hormaechei	Same Species	23371	0.999937	0.735613	Enterobacter_hormaechei_ERR4280177_plasmid_AB040	Enterobacter_hormaechei_ERR4280214_plasmid_AB040	0
IMP	AL	9	BL	18	indirect	-153	building	ERR4280177_filtered.fasta	Enterobacter hormaechei	ERR4280214_filtered.fasta	Enterobacter hormaechei	Same Species	23371	0.999937	0.735613	Enterobacter_hormaechei_ERR4280177_plasmid_AB040	Enterobacter_hormaechei_ERR4280214_plasmid_AB040	0
IMP	AL	9	BL	19	indirect	-177	hospital	ERR4280177_filtered.fasta	Enterobacter hormaechei	ERR4280214_filtered.fasta	Enterobacter hormaechei	Same Species	23371	0.999937	0.735613	Enterobacter_hormaechei_ERR4280177_plasmid_AB040	Enterobacter_hormaechei_ERR4280214_plasmid_AB040	0
IMP	AL	9	BO	14	indirect	-115	hospital	ERR4280177_filtered.fasta	Enterobacter hormaechei	ERR4280196_filtered.fasta	Escherichia coli	Different Species				Enterobacter_hormaechei_ERR4280177_plasmid_AA739	Escherichia_coli_ERR4280196_plasmid_AA739	1
IMP	AL	9	BO	19	indirect	-182	hospital	ERR4280177_filtered.fasta	Enterobacter hormaechei	ERR4280196_filtered.fasta	Escherichia coli	Different Species				Enterobacter_hormaechei_ERR4280177_plasmid_AA739	Escherichia_coli_ERR4280196_plasmid_AA739	1
IMP	AL	9	BO	20	indirect	-215	hospital	ERR4280177_filtered.fasta	Enterobacter hormaechei	ERR4280196_filtered.fasta	Escherichia coli	Different Species				Enterobacter_hormaechei_ERR4280177_plasmid_AA739	Escherichia_coli_ERR4280196_plasmid_AA739	1
IMP	AL	9	BO	21	indirect	-238	hospital	ERR4280177_filtered.fasta	Enterobacter hormaechei	ERR4280196_filtered.fasta	Escherichia coli	Different Species				Enterobacter_hormaechei_ERR4280177_plasmid_AA739	Escherichia_coli_ERR4280196_plasmid_AA739	1
IMP	AL	9	BO	26	indirect	-266	hospital	ERR4280177_filtered.fasta	Enterobacter hormaechei	ERR4280196_filtered.fasta	Escherichia coli	Different Species				Enterobacter_hormaechei_ERR4280177_plasmid_AA739	Escherichia_coli_ERR4280196_plasmid_AA739	1
IMP	AL	9	BP	2	indirect	-259	hospital	ERR4280177_filtered.fasta	Enterobacter hormaechei	ERR4280192_filtered.fasta	Enterobacter asburiae	Different Species
IMP	AL	9	BP	3	indirect	-269	hospital	ERR4280177_filtered.fasta	Enterobacter hormaechei	ERR4280192_filtered.fasta	Enterobacter asburiae	Different Species
IMP	AL	9	BP	4	indirect	-269	hospital	ERR4280177_filtered.fasta	Enterobacter hormaechei	ERR4280192_filtered.fasta	Enterobacter asburiae	Different Species
IMP	AL	9	BP	5	indirect	-270	hospital	ERR4280177_filtered.fasta	Enterobacter hormaechei	ERR4280192_filtered.fasta	Enterobacter asburiae	Different Species
IMP	AL	9	BQ	1	indirect	-381	hospital	ERR4280177_filtered.fasta	Enterobacter hormaechei	ERR4280157_filtered.fasta	Citrobacter freundii	Different Species				Enterobacter_hormaechei_ERR4280177_plasmid_AA739	Citrobacter_freundii_ERR4280157_plasmid_AA739	0
IMP	AL	9	BQ	2	indirect	-380	hospital	ERR4280177_filtered.fasta	Enterobacter hormaechei	ERR4280157_filtered.fasta	Citrobacter freundii	Different Species				Enterobacter_hormaechei_ERR4280177_plasmid_AA739	Citrobacter_freundii_ERR4280157_plasmid_AA739	0
IMP	AL	9	BQ	3	indirect	-380	hospital	ERR4280177_filtered.fasta	Enterobacter hormaechei	ERR4280157_filtered.fasta	Citrobacter freundii	Different Species				Enterobacter_hormaechei_ERR4280177_plasmid_AA739	Citrobacter_freundii_ERR4280157_plasmid_AA739	0
IMP	AL	9	BQ	4	indirect	-373	hospital	ERR4280177_filtered.fasta	Enterobacter hormaechei	ERR4280157_filtered.fasta	Citrobacter freundii	Different Species				Enterobacter_hormaechei_ERR4280177_plasmid_AA739	Citrobacter_freundii_ERR4280157_plasmid_AA739	0
IMP	AL	9	BQ	5	indirect	-354	hospital	ERR4280177_filtered.fasta	Enterobacter hormaechei	ERR4280157_filtered.fasta	Citrobacter freundii	Different Species				Enterobacter_hormaechei_ERR4280177_plasmid_AA739	Citrobacter_freundii_ERR4280157_plasmid_AA739	0
IMP	AL	9	BQ	6	indirect	-340	hospital	ERR4280177_filtered.fasta	Enterobacter hormaechei	ERR4280157_filtered.fasta	Citrobacter freundii	Different Species				Enterobacter_hormaechei_ERR4280177_plasmid_AA739	Citrobacter_freundii_ERR4280157_plasmid_AA739	0
IMP	AL	9	BQ	7	indirect	-339	hospital	ERR4280177_filtered.fasta	Enterobacter hormaechei	ERR4280157_filtered.fasta	Citrobacter freundii	Different Species				Enterobacter_hormaechei_ERR4280177_plasmid_AA739	Citrobacter_freundii_ERR4280157_plasmid_AA739	0
IMP	AL	9	BQ	8	indirect	-339	hospital	ERR4280177_filtered.fasta	Enterobacter hormaechei	ERR4280157_filtered.fasta	Citrobacter freundii	Different Species				Enterobacter_hormaechei_ERR4280177_plasmid_AA739	Citrobacter_freundii_ERR4280157_plasmid_AA739	0
IMP	AL	9	BQ	9	indirect	-336	hospital	ERR4280177_filtered.fasta	Enterobacter hormaechei	ERR4280157_filtered.fasta	Citrobacter freundii	Different Species				Enterobacter_hormaechei_ERR4280177_plasmid_AA739	Citrobacter_freundii_ERR4280157_plasmid_AA739	0
IMP	AL	9	BQ	10	indirect	-336	hospital	ERR4280177_filtered.fasta	Enterobacter hormaechei	ERR4280157_filtered.fasta	Citrobacter freundii	Different Species				Enterobacter_hormaechei_ERR4280177_plasmid_AA739	Citrobacter_freundii_ERR4280157_plasmid_AA739	0
IMP	AL	9	BR	3	indirect	-213	building	ERR4280177_filtered.fasta	Enterobacter hormaechei	ERR4280228_filtered.fasta	Klebsiella pneumoniae	Different Species				Enterobacter_hormaechei_ERR4280177_plasmid_AA739	Klebsiella_pneumoniae_ERR4280228_plasmid_AA739	0
IMP	AL	9	BR	3	indirect	-213	building	ERR4280177_filtered.fasta	Enterobacter hormaechei	ERR4280229_filtered.fasta	Enterobacter hormaechei	Same Species	22417	0.999926	0.500718	Enterobacter_hormaechei_ERR4280177_plasmid_AA739	Enterobacter_hormaechei_ERR4280229_plasmid_AA739	1
IMP	AL	9	BR	3	indirect	-213	building	ERR4280177_filtered.fasta	Enterobacter hormaechei	ERR4280229_filtered.fasta	Enterobacter hormaechei	Same Species	22417	0.999926	0.500718	Enterobacter_hormaechei_ERR4280177_plasmid_AB040	Enterobacter_hormaechei_ERR4280229_plasmid_AB040	0
IMP	AL	9	BR	5	indirect	-214	building	ERR4280177_filtered.fasta	Enterobacter hormaechei	ERR4280228_filtered.fasta	Klebsiella pneumoniae	Different Species				Enterobacter_hormaechei_ERR4280177_plasmid_AA739	Klebsiella_pneumoniae_ERR4280228_plasmid_AA739	0
IMP	AL	9	BR	5	indirect	-214	building	ERR4280177_filtered.fasta	Enterobacter hormaechei	ERR4280229_filtered.fasta	Enterobacter hormaechei	Same Species	22417	0.999926	0.500718	Enterobacter_hormaechei_ERR4280177_plasmid_AA739	Enterobacter_hormaechei_ERR4280229_plasmid_AA739	1
IMP	AL	9	BR	5	indirect	-214	building	ERR4280177_filtered.fasta	Enterobacter hormaechei	ERR4280229_filtered.fasta	Enterobacter hormaechei	Same Species	22417	0.999926	0.500718	Enterobacter_hormaechei_ERR4280177_plasmid_AB040	Enterobacter_hormaechei_ERR4280229_plasmid_AB040	0
IMP	AL	9	BR	6	indirect	-266	building	ERR4280177_filtered.fasta	Enterobacter hormaechei	ERR4280228_filtered.fasta	Klebsiella pneumoniae	Different Species				Enterobacter_hormaechei_ERR4280177_plasmid_AA739	Klebsiella_pneumoniae_ERR4280228_plasmid_AA739	0
IMP	AL	9	BR	6	indirect	-266	building	ERR4280177_filtered.fasta	Enterobacter hormaechei	ERR4280229_filtered.fasta	Enterobacter hormaechei	Same Species	22417	0.999926	0.500718	Enterobacter_hormaechei_ERR4280177_plasmid_AA739	Enterobacter_hormaechei_ERR4280229_plasmid_AA739	1
IMP	AL	9	BR	6	indirect	-266	building	ERR4280177_filtered.fasta	Enterobacter hormaechei	ERR4280229_filtered.fasta	Enterobacter hormaechei	Same Species	22417	0.999926	0.500718	Enterobacter_hormaechei_ERR4280177_plasmid_AB040	Enterobacter_hormaechei_ERR4280229_plasmid_AB040	0
IMP	AL	9	BR	7	indirect	-282	building	ERR4280177_filtered.fasta	Enterobacter hormaechei	ERR4280228_filtered.fasta	Klebsiella pneumoniae	Different Species				Enterobacter_hormaechei_ERR4280177_plasmid_AA739	Klebsiella_pneumoniae_ERR4280228_plasmid_AA739	0
IMP	AL	9	BR	7	indirect	-282	building	ERR4280177_filtered.fasta	Enterobacter hormaechei	ERR4280229_filtered.fasta	Enterobacter hormaechei	Same Species	22417	0.999926	0.500718	Enterobacter_hormaechei_ERR4280177_plasmid_AA739	Enterobacter_hormaechei_ERR4280229_plasmid_AA739	1
IMP	AL	9	BR	7	indirect	-282	building	ERR4280177_filtered.fasta	Enterobacter hormaechei	ERR4280229_filtered.fasta	Enterobacter hormaechei	Same Species	22417	0.999926	0.500718	Enterobacter_hormaechei_ERR4280177_plasmid_AB040	Enterobacter_hormaechei_ERR4280229_plasmid_AB040	0
IMP	AL	9	BS	1	indirect	-242	hospital	ERR4280177_filtered.fasta	Enterobacter hormaechei	ERR4280194_filtered.fasta	Escherichia coli	Different Species				Enterobacter_hormaechei_ERR4280177_plasmid_AA739	Escherichia_coli_ERR4280194_plasmid_AA739	0
IMP	AL	9	BS	2	indirect	-289	hospital	ERR4280177_filtered.fasta	Enterobacter hormaechei	ERR4280194_filtered.fasta	Escherichia coli	Different Species				Enterobacter_hormaechei_ERR4280177_plasmid_AA739	Escherichia_coli_ERR4280194_plasmid_AA739	0
IMP	AL	9	BT	1	indirect	-173	hospital	ERR4280177_filtered.fasta	Enterobacter hormaechei	ERR4280230_filtered.fasta	Enterobacter asburiae	Different Species
IMP	AL	9	BT	2	indirect	-272	hospital	ERR4280177_filtered.fasta	Enterobacter hormaechei	ERR4280230_filtered.fasta	Enterobacter asburiae	Different Species
IMP	AL	9	BU	1	indirect	-278	building	ERR4280177_filtered.fasta	Enterobacter hormaechei	ERR4280231_filtered.fasta	Enterobacter roggenkampii	Different Species				Enterobacter_hormaechei_ERR4280177_plasmid_AB040	Enterobacter_roggenkampii_ERR4280231_plasmid_AB040	0
IMP	AL	9	BV	1	direct	1	hospital	ERR4280177_filtered.fasta	Enterobacter hormaechei	ERR4280193_filtered.fasta	Enterobacter hormaechei	Same Species	118707	0.999734	0.65625	Enterobacter_hormaechei_ERR4280177_plasmid_AA739	Enterobacter_hormaechei_ERR4280193_plasmid_AA739	1
IMP	AL	9	BV	2	indirect	-31	hospital	ERR4280177_filtered.fasta	Enterobacter hormaechei	ERR4280193_filtered.fasta	Enterobacter hormaechei	Same Species	118707	0.999734	0.65625	Enterobacter_hormaechei_ERR4280177_plasmid_AA739	Enterobacter_hormaechei_ERR4280193_plasmid_AA739	1
IMP	AL	9	BV	3	indirect	-73	hospital	ERR4280177_filtered.fasta	Enterobacter hormaechei	ERR4280193_filtered.fasta	Enterobacter hormaechei	Same Species	118707	0.999734	0.65625	Enterobacter_hormaechei_ERR4280177_plasmid_AA739	Enterobacter_hormaechei_ERR4280193_plasmid_AA739	1
IMP	AL	9	BV	4	indirect	-74	hospital	ERR4280177_filtered.fasta	Enterobacter hormaechei	ERR4280193_filtered.fasta	Enterobacter hormaechei	Same Species	118707	0.999734	0.65625	Enterobacter_hormaechei_ERR4280177_plasmid_AA739	Enterobacter_hormaechei_ERR4280193_plasmid_AA739	1
IMP	AL	9	BV	5	indirect	-78	hospital	ERR4280177_filtered.fasta	Enterobacter hormaechei	ERR4280193_filtered.fasta	Enterobacter hormaechei	Same Species	118707	0.999734	0.65625	Enterobacter_hormaechei_ERR4280177_plasmid_AA739	Enterobacter_hormaechei_ERR4280193_plasmid_AA739	1
IMP	AL	9	BV	6	indirect	-78	hospital	ERR4280177_filtered.fasta	Enterobacter hormaechei	ERR4280193_filtered.fasta	Enterobacter hormaechei	Same Species	118707	0.999734	0.65625	Enterobacter_hormaechei_ERR4280177_plasmid_AA739	Enterobacter_hormaechei_ERR4280193_plasmid_AA739	1
IMP	AL	9	BV	7	indirect	-79	hospital	ERR4280177_filtered.fasta	Enterobacter hormaechei	ERR4280193_filtered.fasta	Enterobacter hormaechei	Same Species	118707	0.999734	0.65625	Enterobacter_hormaechei_ERR4280177_plasmid_AA739	Enterobacter_hormaechei_ERR4280193_plasmid_AA739	1
IMP	AL	9	BV	8	indirect	-114	hospital	ERR4280177_filtered.fasta	Enterobacter hormaechei	ERR4280193_filtered.fasta	Enterobacter hormaechei	Same Species	118707	0.999734	0.65625	Enterobacter_hormaechei_ERR4280177_plasmid_AA739	Enterobacter_hormaechei_ERR4280193_plasmid_AA739	1
IMP	AL	9	BV	9	indirect	-171	hospital	ERR4280177_filtered.fasta	Enterobacter hormaechei	ERR4280193_filtered.fasta	Enterobacter hormaechei	Same Species	118707	0.999734	0.65625	Enterobacter_hormaechei_ERR4280177_plasmid_AA739	Enterobacter_hormaechei_ERR4280193_plasmid_AA739	1
IMP	AL	9	BV	10	indirect	-224	hospital	ERR4280177_filtered.fasta	Enterobacter hormaechei	ERR4280193_filtered.fasta	Enterobacter hormaechei	Same Species	118707	0.999734	0.65625	Enterobacter_hormaechei_ERR4280177_plasmid_AA739	Enterobacter_hormaechei_ERR4280193_plasmid_AA739	1
IMP	AL	9	BV	11	indirect	-225	hospital	ERR4280177_filtered.fasta	Enterobacter hormaechei	ERR4280193_filtered.fasta	Enterobacter hormaechei	Same Species	118707	0.999734	0.65625	Enterobacter_hormaechei_ERR4280177_plasmid_AA739	Enterobacter_hormaechei_ERR4280193_plasmid_AA739	1
IMP	AL	9	BV	12	indirect	-283	hospital	ERR4280177_filtered.fasta	Enterobacter hormaechei	ERR4280193_filtered.fasta	Enterobacter hormaechei	Same Species	118707	0.999734	0.65625	Enterobacter_hormaechei_ERR4280177_plasmid_AA739	Enterobacter_hormaechei_ERR4280193_plasmid_AA739	1
IMP	AL	9	BW	7	indirect	-240	hospital	ERR4280177_filtered.fasta	Enterobacter hormaechei	ERR4280234_filtered.fasta	Enterobacter hormaechei	Same Species	22189	0.999924	0.587816	Enterobacter_hormaechei_ERR4280177_plasmid_AA739	Enterobacter_hormaechei_ERR4280234_plasmid_AA739	1
IMP	AL	9	BW	8	indirect	-241	hospital	ERR4280177_filtered.fasta	Enterobacter hormaechei	ERR4280234_filtered.fasta	Enterobacter hormaechei	Same Species	22189	0.999924	0.587816	Enterobacter_hormaechei_ERR4280177_plasmid_AA739	Enterobacter_hormaechei_ERR4280234_plasmid_AA739	1
IMP	AL	9	BX	6	indirect	-237	hospital	ERR4280177_filtered.fasta	Enterobacter hormaechei	ERR4280232_filtered.fasta	Enterobacter asburiae	Different Species
IMP	AL	9	BX	6	indirect	-237	hospital	ERR4280177_filtered.fasta	Enterobacter hormaechei	ERR4280233_filtered.fasta	Escherichia coli	Different Species				Enterobacter_hormaechei_ERR4280177_plasmid_AA739	Escherichia_coli_ERR4280233_plasmid_AA739	1
IMP	AL	9	BX	7	indirect	-243	hospital	ERR4280177_filtered.fasta	Enterobacter hormaechei	ERR4280232_filtered.fasta	Enterobacter asburiae	Different Species
IMP	AL	9	BX	7	indirect	-243	hospital	ERR4280177_filtered.fasta	Enterobacter hormaechei	ERR4280233_filtered.fasta	Escherichia coli	Different Species				Enterobacter_hormaechei_ERR4280177_plasmid_AA739	Escherichia_coli_ERR4280233_plasmid_AA739	1
IMP	AL	9	BX	8	indirect	-243	hospital	ERR4280177_filtered.fasta	Enterobacter hormaechei	ERR4280232_filtered.fasta	Enterobacter asburiae	Different Species
IMP	AL	9	BX	8	indirect	-243	hospital	ERR4280177_filtered.fasta	Enterobacter hormaechei	ERR4280233_filtered.fasta	Escherichia coli	Different Species				Enterobacter_hormaechei_ERR4280177_plasmid_AA739	Escherichia_coli_ERR4280233_plasmid_AA739	1
IMP	AL	9	BX	9	indirect	-244	hospital	ERR4280177_filtered.fasta	Enterobacter hormaechei	ERR4280232_filtered.fasta	Enterobacter asburiae	Different Species
IMP	AL	9	BX	9	indirect	-244	hospital	ERR4280177_filtered.fasta	Enterobacter hormaechei	ERR4280233_filtered.fasta	Escherichia coli	Different Species				Enterobacter_hormaechei_ERR4280177_plasmid_AA739	Escherichia_coli_ERR4280233_plasmid_AA739	1
IMP	AL	9	BX	10	indirect	-245	hospital	ERR4280177_filtered.fasta	Enterobacter hormaechei	ERR4280232_filtered.fasta	Enterobacter asburiae	Different Species
IMP	AL	9	BX	10	indirect	-245	hospital	ERR4280177_filtered.fasta	Enterobacter hormaechei	ERR4280233_filtered.fasta	Escherichia coli	Different Species				Enterobacter_hormaechei_ERR4280177_plasmid_AA739	Escherichia_coli_ERR4280233_plasmid_AA739	1
IMP	AL	9	BX	11	indirect	-257	hospital	ERR4280177_filtered.fasta	Enterobacter hormaechei	ERR4280232_filtered.fasta	Enterobacter asburiae	Different Species
IMP	AL	9	BX	11	indirect	-257	hospital	ERR4280177_filtered.fasta	Enterobacter hormaechei	ERR4280233_filtered.fasta	Escherichia coli	Different Species				Enterobacter_hormaechei_ERR4280177_plasmid_AA739	Escherichia_coli_ERR4280233_plasmid_AA739	1
IMP	AL	9	BX	12	indirect	-257	hospital	ERR4280177_filtered.fasta	Enterobacter hormaechei	ERR4280232_filtered.fasta	Enterobacter asburiae	Different Species
IMP	AL	9	BX	12	indirect	-257	hospital	ERR4280177_filtered.fasta	Enterobacter hormaechei	ERR4280233_filtered.fasta	Escherichia coli	Different Species				Enterobacter_hormaechei_ERR4280177_plasmid_AA739	Escherichia_coli_ERR4280233_plasmid_AA739	1
IMP	AL	9	BX	13	indirect	-258	hospital	ERR4280177_filtered.fasta	Enterobacter hormaechei	ERR4280232_filtered.fasta	Enterobacter asburiae	Different Species
IMP	AL	9	BX	13	indirect	-258	hospital	ERR4280177_filtered.fasta	Enterobacter hormaechei	ERR4280233_filtered.fasta	Escherichia coli	Different Species				Enterobacter_hormaechei_ERR4280177_plasmid_AA739	Escherichia_coli_ERR4280233_plasmid_AA739	1
IMP	AL	9	BX	14	indirect	-258	hospital	ERR4280177_filtered.fasta	Enterobacter hormaechei	ERR4280232_filtered.fasta	Enterobacter asburiae	Different Species
IMP	AL	9	BX	14	indirect	-258	hospital	ERR4280177_filtered.fasta	Enterobacter hormaechei	ERR4280233_filtered.fasta	Escherichia coli	Different Species				Enterobacter_hormaechei_ERR4280177_plasmid_AA739	Escherichia_coli_ERR4280233_plasmid_AA739	1
IMP	AL	9	BY	1	indirect	-262	building	ERR4280177_filtered.fasta	Enterobacter hormaechei	ERR4280235_filtered.fasta	Enterobacter hormaechei	Same Species	9	0.999946	0.0135135	Enterobacter_hormaechei_ERR4280177_plasmid_AB040	Enterobacter_hormaechei_ERR4280235_plasmid_AB040	0
IMP	AL	9	BY	2	indirect	-290	building	ERR4280177_filtered.fasta	Enterobacter hormaechei	ERR4280235_filtered.fasta	Enterobacter hormaechei	Same Species	9	0.999946	0.0135135	Enterobacter_hormaechei_ERR4280177_plasmid_AB040	Enterobacter_hormaechei_ERR4280235_plasmid_AB040	0
IMP	AL	9	BY	3	indirect	-291	building	ERR4280177_filtered.fasta	Enterobacter hormaechei	ERR4280235_filtered.fasta	Enterobacter hormaechei	Same Species	9	0.999946	0.0135135	Enterobacter_hormaechei_ERR4280177_plasmid_AB040	Enterobacter_hormaechei_ERR4280235_plasmid_AB040	0
IMP	AL	9	BY	4	indirect	-326	building	ERR4280177_filtered.fasta	Enterobacter hormaechei	ERR4280235_filtered.fasta	Enterobacter hormaechei	Same Species	9	0.999946	0.0135135	Enterobacter_hormaechei_ERR4280177_plasmid_AB040	Enterobacter_hormaechei_ERR4280235_plasmid_AB040	0
IMP	AL	10	AM	1	indirect	-304	building	ERR4280177_filtered.fasta	Enterobacter hormaechei	ERR4280182_filtered.fasta	Enterobacter hormaechei	Same Species	2	0.999972	0.0110169	Enterobacter_hormaechei_ERR4280177_plasmid_AA739	Enterobacter_hormaechei_ERR4280182_plasmid_AA739	1
IMP	AL	10	AM	1	indirect	-304	building	ERR4280177_filtered.fasta	Enterobacter hormaechei	ERR4280182_filtered.fasta	Enterobacter hormaechei	Same Species	2	0.999972	0.0110169	Enterobacter_hormaechei_ERR4280177_plasmid_AB040	Enterobacter_hormaechei_ERR4280182_plasmid_AB040	2
IMP	AL	10	AM	1	indirect	-304	building	ERR4280177_filtered.fasta	Enterobacter hormaechei	ERR4280182_filtered.fasta	Enterobacter hormaechei	Same Species	2	0.999972	0.0110169	Enterobacter_hormaechei_ERR4280177_plasmid_AG165	Enterobacter_hormaechei_ERR4280182_plasmid_AG165	1
IMP	AL	10	AM	2	indirect	-62	hospital	ERR4280177_filtered.fasta	Enterobacter hormaechei	ERR4280182_filtered.fasta	Enterobacter hormaechei	Same Species	2	0.999972	0.0110169	Enterobacter_hormaechei_ERR4280177_plasmid_AA739	Enterobacter_hormaechei_ERR4280182_plasmid_AA739	1
IMP	AL	10	AM	2	indirect	-62	hospital	ERR4280177_filtered.fasta	Enterobacter hormaechei	ERR4280182_filtered.fasta	Enterobacter hormaechei	Same Species	2	0.999972	0.0110169	Enterobacter_hormaechei_ERR4280177_plasmid_AB040	Enterobacter_hormaechei_ERR4280182_plasmid_AB040	2
IMP	AL	10	AM	2	indirect	-62	hospital	ERR4280177_filtered.fasta	Enterobacter hormaechei	ERR4280182_filtered.fasta	Enterobacter hormaechei	Same Species	2	0.999972	0.0110169	Enterobacter_hormaechei_ERR4280177_plasmid_AG165	Enterobacter_hormaechei_ERR4280182_plasmid_AG165	1
IMP	AL	10	AM	3	direct	3	hospital	ERR4280177_filtered.fasta	Enterobacter hormaechei	ERR4280182_filtered.fasta	Enterobacter hormaechei	Same Species	2	0.999972	0.0110169	Enterobacter_hormaechei_ERR4280177_plasmid_AA739	Enterobacter_hormaechei_ERR4280182_plasmid_AA739	1
IMP	AL	10	AM	3	direct	3	hospital	ERR4280177_filtered.fasta	Enterobacter hormaechei	ERR4280182_filtered.fasta	Enterobacter hormaechei	Same Species	2	0.999972	0.0110169	Enterobacter_hormaechei_ERR4280177_plasmid_AB040	Enterobacter_hormaechei_ERR4280182_plasmid_AB040	2
IMP	AL	10	AM	3	direct	3	hospital	ERR4280177_filtered.fasta	Enterobacter hormaechei	ERR4280182_filtered.fasta	Enterobacter hormaechei	Same Species	2	0.999972	0.0110169	Enterobacter_hormaechei_ERR4280177_plasmid_AG165	Enterobacter_hormaechei_ERR4280182_plasmid_AG165	1
IMP	AL	10	AM	4	direct	1	ward	ERR4280177_filtered.fasta	Enterobacter hormaechei	ERR4280182_filtered.fasta	Enterobacter hormaechei	Same Species	2	0.999972	0.0110169	Enterobacter_hormaechei_ERR4280177_plasmid_AA739	Enterobacter_hormaechei_ERR4280182_plasmid_AA739	1
IMP	AL	10	AM	4	direct	1	ward	ERR4280177_filtered.fasta	Enterobacter hormaechei	ERR4280182_filtered.fasta	Enterobacter hormaechei	Same Species	2	0.999972	0.0110169	Enterobacter_hormaechei_ERR4280177_plasmid_AB040	Enterobacter_hormaechei_ERR4280182_plasmid_AB040	2
IMP	AL	10	AM	4	direct	1	ward	ERR4280177_filtered.fasta	Enterobacter hormaechei	ERR4280182_filtered.fasta	Enterobacter hormaechei	Same Species	2	0.999972	0.0110169	Enterobacter_hormaechei_ERR4280177_plasmid_AG165	Enterobacter_hormaechei_ERR4280182_plasmid_AG165	1
IMP	AL	10	AM	5	indirect	-6	building	ERR4280177_filtered.fasta	Enterobacter hormaechei	ERR4280182_filtered.fasta	Enterobacter hormaechei	Same Species	2	0.999972	0.0110169	Enterobacter_hormaechei_ERR4280177_plasmid_AA739	Enterobacter_hormaechei_ERR4280182_plasmid_AA739	1
IMP	AL	10	AM	5	indirect	-6	building	ERR4280177_filtered.fasta	Enterobacter hormaechei	ERR4280182_filtered.fasta	Enterobacter hormaechei	Same Species	2	0.999972	0.0110169	Enterobacter_hormaechei_ERR4280177_plasmid_AB040	Enterobacter_hormaechei_ERR4280182_plasmid_AB040	2
IMP	AL	10	AM	5	indirect	-6	building	ERR4280177_filtered.fasta	Enterobacter hormaechei	ERR4280182_filtered.fasta	Enterobacter hormaechei	Same Species	2	0.999972	0.0110169	Enterobacter_hormaechei_ERR4280177_plasmid_AG165	Enterobacter_hormaechei_ERR4280182_plasmid_AG165	1
IMP	AL	10	AM	6	indirect	-11	ward	ERR4280177_filtered.fasta	Enterobacter hormaechei	ERR4280182_filtered.fasta	Enterobacter hormaechei	Same Species	2	0.999972	0.0110169	Enterobacter_hormaechei_ERR4280177_plasmid_AA739	Enterobacter_hormaechei_ERR4280182_plasmid_AA739	1
IMP	AL	10	AM	6	indirect	-11	ward	ERR4280177_filtered.fasta	Enterobacter hormaechei	ERR4280182_filtered.fasta	Enterobacter hormaechei	Same Species	2	0.999972	0.0110169	Enterobacter_hormaechei_ERR4280177_plasmid_AB040	Enterobacter_hormaechei_ERR4280182_plasmid_AB040	2
IMP	AL	10	AM	6	indirect	-11	ward	ERR4280177_filtered.fasta	Enterobacter hormaechei	ERR4280182_filtered.fasta	Enterobacter hormaechei	Same Species	2	0.999972	0.0110169	Enterobacter_hormaechei_ERR4280177_plasmid_AG165	Enterobacter_hormaechei_ERR4280182_plasmid_AG165	1
IMP	AL	10	AM	7	indirect	-11	building	ERR4280177_filtered.fasta	Enterobacter hormaechei	ERR4280182_filtered.fasta	Enterobacter hormaechei	Same Species	2	0.999972	0.0110169	Enterobacter_hormaechei_ERR4280177_plasmid_AA739	Enterobacter_hormaechei_ERR4280182_plasmid_AA739	1
IMP	AL	10	AM	7	indirect	-11	building	ERR4280177_filtered.fasta	Enterobacter hormaechei	ERR4280182_filtered.fasta	Enterobacter hormaechei	Same Species	2	0.999972	0.0110169	Enterobacter_hormaechei_ERR4280177_plasmid_AB040	Enterobacter_hormaechei_ERR4280182_plasmid_AB040	2
IMP	AL	10	AM	7	indirect	-11	building	ERR4280177_filtered.fasta	Enterobacter hormaechei	ERR4280182_filtered.fasta	Enterobacter hormaechei	Same Species	2	0.999972	0.0110169	Enterobacter_hormaechei_ERR4280177_plasmid_AG165	Enterobacter_hormaechei_ERR4280182_plasmid_AG165	1
IMP	AL	10	AM	8	indirect	-12	ward	ERR4280177_filtered.fasta	Enterobacter hormaechei	ERR4280182_filtered.fasta	Enterobacter hormaechei	Same Species	2	0.999972	0.0110169	Enterobacter_hormaechei_ERR4280177_plasmid_AA739	Enterobacter_hormaechei_ERR4280182_plasmid_AA739	1
IMP	AL	10	AM	8	indirect	-12	ward	ERR4280177_filtered.fasta	Enterobacter hormaechei	ERR4280182_filtered.fasta	Enterobacter hormaechei	Same Species	2	0.999972	0.0110169	Enterobacter_hormaechei_ERR4280177_plasmid_AB040	Enterobacter_hormaechei_ERR4280182_plasmid_AB040	2
IMP	AL	10	AM	8	indirect	-12	ward	ERR4280177_filtered.fasta	Enterobacter hormaechei	ERR4280182_filtered.fasta	Enterobacter hormaechei	Same Species	2	0.999972	0.0110169	Enterobacter_hormaechei_ERR4280177_plasmid_AG165	Enterobacter_hormaechei_ERR4280182_plasmid_AG165	1
IMP	AL	10	AM	9	indirect	-16	ward	ERR4280177_filtered.fasta	Enterobacter hormaechei	ERR4280182_filtered.fasta	Enterobacter hormaechei	Same Species	2	0.999972	0.0110169	Enterobacter_hormaechei_ERR4280177_plasmid_AA739	Enterobacter_hormaechei_ERR4280182_plasmid_AA739	1
IMP	AL	10	AM	9	indirect	-16	ward	ERR4280177_filtered.fasta	Enterobacter hormaechei	ERR4280182_filtered.fasta	Enterobacter hormaechei	Same Species	2	0.999972	0.0110169	Enterobacter_hormaechei_ERR4280177_plasmid_AB040	Enterobacter_hormaechei_ERR4280182_plasmid_AB040	2
IMP	AL	10	AM	9	indirect	-16	ward	ERR4280177_filtered.fasta	Enterobacter hormaechei	ERR4280182_filtered.fasta	Enterobacter hormaechei	Same Species	2	0.999972	0.0110169	Enterobacter_hormaechei_ERR4280177_plasmid_AG165	Enterobacter_hormaechei_ERR4280182_plasmid_AG165	1
IMP	AL	10	AM	10	indirect	-16	building	ERR4280177_filtered.fasta	Enterobacter hormaechei	ERR4280182_filtered.fasta	Enterobacter hormaechei	Same Species	2	0.999972	0.0110169	Enterobacter_hormaechei_ERR4280177_plasmid_AA739	Enterobacter_hormaechei_ERR4280182_plasmid_AA739	1
IMP	AL	10	AM	10	indirect	-16	building	ERR4280177_filtered.fasta	Enterobacter hormaechei	ERR4280182_filtered.fasta	Enterobacter hormaechei	Same Species	2	0.999972	0.0110169	Enterobacter_hormaechei_ERR4280177_plasmid_AB040	Enterobacter_hormaechei_ERR4280182_plasmid_AB040	2
IMP	AL	10	AM	10	indirect	-16	building	ERR4280177_filtered.fasta	Enterobacter hormaechei	ERR4280182_filtered.fasta	Enterobacter hormaechei	Same Species	2	0.999972	0.0110169	Enterobacter_hormaechei_ERR4280177_plasmid_AG165	Enterobacter_hormaechei_ERR4280182_plasmid_AG165	1
IMP	AL	10	AM	11	indirect	-17	building	ERR4280177_filtered.fasta	Enterobacter hormaechei	ERR4280182_filtered.fasta	Enterobacter hormaechei	Same Species	2	0.999972	0.0110169	Enterobacter_hormaechei_ERR4280177_plasmid_AA739	Enterobacter_hormaechei_ERR4280182_plasmid_AA739	1
IMP	AL	10	AM	11	indirect	-17	building	ERR4280177_filtered.fasta	Enterobacter hormaechei	ERR4280182_filtered.fasta	Enterobacter hormaechei	Same Species	2	0.999972	0.0110169	Enterobacter_hormaechei_ERR4280177_plasmid_AB040	Enterobacter_hormaechei_ERR4280182_plasmid_AB040	2
IMP	AL	10	AM	11	indirect	-17	building	ERR4280177_filtered.fasta	Enterobacter hormaechei	ERR4280182_filtered.fasta	Enterobacter hormaechei	Same Species	2	0.999972	0.0110169	Enterobacter_hormaechei_ERR4280177_plasmid_AG165	Enterobacter_hormaechei_ERR4280182_plasmid_AG165	1
IMP	AL	10	AN	1	indirect	-13	hospital	ERR4280177_filtered.fasta	Enterobacter hormaechei	ERR4280175_filtered.fasta	Enterobacter ludwigii	Different Species				Enterobacter_hormaechei_ERR4280177_plasmid_AA739	Enterobacter_ludwigii_ERR4280175_plasmid_AA739	1
IMP	AL	10	AO	1	indirect	-518	hospital	ERR4280177_filtered.fasta	Enterobacter hormaechei	ERR4280176_filtered.fasta	Klebsiella pneumoniae	Different Species				Enterobacter_hormaechei_ERR4280177_plasmid_AA739	Klebsiella_pneumoniae_ERR4280176_plasmid_AA739	0
IMP	AL	10	AO	2	indirect	-512	hospital	ERR4280177_filtered.fasta	Enterobacter hormaechei	ERR4280176_filtered.fasta	Klebsiella pneumoniae	Different Species				Enterobacter_hormaechei_ERR4280177_plasmid_AA739	Klebsiella_pneumoniae_ERR4280176_plasmid_AA739	0
IMP	AL	10	AO	3	indirect	-511	hospital	ERR4280177_filtered.fasta	Enterobacter hormaechei	ERR4280176_filtered.fasta	Klebsiella pneumoniae	Different Species				Enterobacter_hormaechei_ERR4280177_plasmid_AA739	Klebsiella_pneumoniae_ERR4280176_plasmid_AA739	0
IMP	AL	10	AO	4	indirect	-511	hospital	ERR4280177_filtered.fasta	Enterobacter hormaechei	ERR4280176_filtered.fasta	Klebsiella pneumoniae	Different Species				Enterobacter_hormaechei_ERR4280177_plasmid_AA739	Klebsiella_pneumoniae_ERR4280176_plasmid_AA739	0
IMP	AL	10	AO	5	indirect	-477	hospital	ERR4280177_filtered.fasta	Enterobacter hormaechei	ERR4280176_filtered.fasta	Klebsiella pneumoniae	Different Species				Enterobacter_hormaechei_ERR4280177_plasmid_AA739	Klebsiella_pneumoniae_ERR4280176_plasmid_AA739	0
IMP	AL	10	AO	6	indirect	-473	hospital	ERR4280177_filtered.fasta	Enterobacter hormaechei	ERR4280176_filtered.fasta	Klebsiella pneumoniae	Different Species				Enterobacter_hormaechei_ERR4280177_plasmid_AA739	Klebsiella_pneumoniae_ERR4280176_plasmid_AA739	0
IMP	AL	10	AO	7	indirect	-402	hospital	ERR4280177_filtered.fasta	Enterobacter hormaechei	ERR4280176_filtered.fasta	Klebsiella pneumoniae	Different Species				Enterobacter_hormaechei_ERR4280177_plasmid_AA739	Klebsiella_pneumoniae_ERR4280176_plasmid_AA739	0
IMP	AL	10	AO	8	indirect	-400	hospital	ERR4280177_filtered.fasta	Enterobacter hormaechei	ERR4280176_filtered.fasta	Klebsiella pneumoniae	Different Species				Enterobacter_hormaechei_ERR4280177_plasmid_AA739	Klebsiella_pneumoniae_ERR4280176_plasmid_AA739	0
IMP	AL	10	AO	9	indirect	-399	hospital	ERR4280177_filtered.fasta	Enterobacter hormaechei	ERR4280176_filtered.fasta	Klebsiella pneumoniae	Different Species				Enterobacter_hormaechei_ERR4280177_plasmid_AA739	Klebsiella_pneumoniae_ERR4280176_plasmid_AA739	0
IMP	AL	10	AO	10	indirect	-399	hospital	ERR4280177_filtered.fasta	Enterobacter hormaechei	ERR4280176_filtered.fasta	Klebsiella pneumoniae	Different Species				Enterobacter_hormaechei_ERR4280177_plasmid_AA739	Klebsiella_pneumoniae_ERR4280176_plasmid_AA739	0
IMP	AL	10	AO	11	indirect	-391	hospital	ERR4280177_filtered.fasta	Enterobacter hormaechei	ERR4280176_filtered.fasta	Klebsiella pneumoniae	Different Species				Enterobacter_hormaechei_ERR4280177_plasmid_AA739	Klebsiella_pneumoniae_ERR4280176_plasmid_AA739	0
IMP	AL	10	AO	12	indirect	-342	hospital	ERR4280177_filtered.fasta	Enterobacter hormaechei	ERR4280176_filtered.fasta	Klebsiella pneumoniae	Different Species				Enterobacter_hormaechei_ERR4280177_plasmid_AA739	Klebsiella_pneumoniae_ERR4280176_plasmid_AA739	0
IMP	AL	10	AO	13	indirect	-341	hospital	ERR4280177_filtered.fasta	Enterobacter hormaechei	ERR4280176_filtered.fasta	Klebsiella pneumoniae	Different Species				Enterobacter_hormaechei_ERR4280177_plasmid_AA739	Klebsiella_pneumoniae_ERR4280176_plasmid_AA739	0
IMP	AL	10	AO	14	indirect	-341	hospital	ERR4280177_filtered.fasta	Enterobacter hormaechei	ERR4280176_filtered.fasta	Klebsiella pneumoniae	Different Species				Enterobacter_hormaechei_ERR4280177_plasmid_AA739	Klebsiella_pneumoniae_ERR4280176_plasmid_AA739	0
IMP	AL	10	AO	15	indirect	-338	hospital	ERR4280177_filtered.fasta	Enterobacter hormaechei	ERR4280176_filtered.fasta	Klebsiella pneumoniae	Different Species				Enterobacter_hormaechei_ERR4280177_plasmid_AA739	Klebsiella_pneumoniae_ERR4280176_plasmid_AA739	0
IMP	AL	10	AO	16	indirect	-304	hospital	ERR4280177_filtered.fasta	Enterobacter hormaechei	ERR4280176_filtered.fasta	Klebsiella pneumoniae	Different Species				Enterobacter_hormaechei_ERR4280177_plasmid_AA739	Klebsiella_pneumoniae_ERR4280176_plasmid_AA739	0
IMP	AL	10	AO	17	indirect	-215	hospital	ERR4280177_filtered.fasta	Enterobacter hormaechei	ERR4280176_filtered.fasta	Klebsiella pneumoniae	Different Species				Enterobacter_hormaechei_ERR4280177_plasmid_AA739	Klebsiella_pneumoniae_ERR4280176_plasmid_AA739	0
IMP	AL	10	AO	18	indirect	-208	hospital	ERR4280177_filtered.fasta	Enterobacter hormaechei	ERR4280176_filtered.fasta	Klebsiella pneumoniae	Different Species				Enterobacter_hormaechei_ERR4280177_plasmid_AA739	Klebsiella_pneumoniae_ERR4280176_plasmid_AA739	0
IMP	AL	10	AO	19	indirect	-208	hospital	ERR4280177_filtered.fasta	Enterobacter hormaechei	ERR4280176_filtered.fasta	Klebsiella pneumoniae	Different Species				Enterobacter_hormaechei_ERR4280177_plasmid_AA739	Klebsiella_pneumoniae_ERR4280176_plasmid_AA739	0
IMP	AL	10	AO	20	indirect	-206	hospital	ERR4280177_filtered.fasta	Enterobacter hormaechei	ERR4280176_filtered.fasta	Klebsiella pneumoniae	Different Species				Enterobacter_hormaechei_ERR4280177_plasmid_AA739	Klebsiella_pneumoniae_ERR4280176_plasmid_AA739	0
IMP	AL	10	AO	21	indirect	-157	hospital	ERR4280177_filtered.fasta	Enterobacter hormaechei	ERR4280176_filtered.fasta	Klebsiella pneumoniae	Different Species				Enterobacter_hormaechei_ERR4280177_plasmid_AA739	Klebsiella_pneumoniae_ERR4280176_plasmid_AA739	0
IMP	AL	10	AO	22	indirect	-135	hospital	ERR4280177_filtered.fasta	Enterobacter hormaechei	ERR4280176_filtered.fasta	Klebsiella pneumoniae	Different Species				Enterobacter_hormaechei_ERR4280177_plasmid_AA739	Klebsiella_pneumoniae_ERR4280176_plasmid_AA739	0
IMP	AL	10	AO	23	indirect	-133	hospital	ERR4280177_filtered.fasta	Enterobacter hormaechei	ERR4280176_filtered.fasta	Klebsiella pneumoniae	Different Species				Enterobacter_hormaechei_ERR4280177_plasmid_AA739	Klebsiella_pneumoniae_ERR4280176_plasmid_AA739	0
IMP	AL	10	AO	24	indirect	-111	hospital	ERR4280177_filtered.fasta	Enterobacter hormaechei	ERR4280176_filtered.fasta	Klebsiella pneumoniae	Different Species				Enterobacter_hormaechei_ERR4280177_plasmid_AA739	Klebsiella_pneumoniae_ERR4280176_plasmid_AA739	0
IMP	AL	10	AO	25	indirect	-58	hospital	ERR4280177_filtered.fasta	Enterobacter hormaechei	ERR4280176_filtered.fasta	Klebsiella pneumoniae	Different Species				Enterobacter_hormaechei_ERR4280177_plasmid_AA739	Klebsiella_pneumoniae_ERR4280176_plasmid_AA739	0
IMP	AL	10	AO	26	direct	3	hospital	ERR4280177_filtered.fasta	Enterobacter hormaechei	ERR4280176_filtered.fasta	Klebsiella pneumoniae	Different Species				Enterobacter_hormaechei_ERR4280177_plasmid_AA739	Klebsiella_pneumoniae_ERR4280176_plasmid_AA739	0
IMP	AL	10	AO	27	indirect	-28	hospital	ERR4280177_filtered.fasta	Enterobacter hormaechei	ERR4280176_filtered.fasta	Klebsiella pneumoniae	Different Species				Enterobacter_hormaechei_ERR4280177_plasmid_AA739	Klebsiella_pneumoniae_ERR4280176_plasmid_AA739	0
IMP	AL	10	AO	28	indirect	-28	hospital	ERR4280177_filtered.fasta	Enterobacter hormaechei	ERR4280176_filtered.fasta	Klebsiella pneumoniae	Different Species				Enterobacter_hormaechei_ERR4280177_plasmid_AA739	Klebsiella_pneumoniae_ERR4280176_plasmid_AA739	0
IMP	AL	10	AO	29	indirect	-29	hospital	ERR4280177_filtered.fasta	Enterobacter hormaechei	ERR4280176_filtered.fasta	Klebsiella pneumoniae	Different Species				Enterobacter_hormaechei_ERR4280177_plasmid_AA739	Klebsiella_pneumoniae_ERR4280176_plasmid_AA739	0
IMP	AL	10	AO	30	indirect	-57	hospital	ERR4280177_filtered.fasta	Enterobacter hormaechei	ERR4280176_filtered.fasta	Klebsiella pneumoniae	Different Species				Enterobacter_hormaechei_ERR4280177_plasmid_AA739	Klebsiella_pneumoniae_ERR4280176_plasmid_AA739	0
IMP	AL	10	AP	5	indirect	-12	hospital	ERR4280177_filtered.fasta	Enterobacter hormaechei	ERR4280201_filtered.fasta	Enterobacter hormaechei	Same Species	17	0.99995	0.0587762	Enterobacter_hormaechei_ERR4280177_plasmid_AA739	Enterobacter_hormaechei_ERR4280201_plasmid_AA739	1
IMP	AL	10	AP	5	indirect	-12	hospital	ERR4280177_filtered.fasta	Enterobacter hormaechei	ERR4280201_filtered.fasta	Enterobacter hormaechei	Same Species	17	0.99995	0.0587762	Enterobacter_hormaechei_ERR4280177_plasmid_AB040	Enterobacter_hormaechei_ERR4280201_plasmid_AB040	0
IMP	AL	10	AP	6	indirect	-1	building	ERR4280177_filtered.fasta	Enterobacter hormaechei	ERR4280201_filtered.fasta	Enterobacter hormaechei	Same Species	17	0.99995	0.0587762	Enterobacter_hormaechei_ERR4280177_plasmid_AA739	Enterobacter_hormaechei_ERR4280201_plasmid_AA739	1
IMP	AL	10	AP	6	indirect	-1	building	ERR4280177_filtered.fasta	Enterobacter hormaechei	ERR4280201_filtered.fasta	Enterobacter hormaechei	Same Species	17	0.99995	0.0587762	Enterobacter_hormaechei_ERR4280177_plasmid_AB040	Enterobacter_hormaechei_ERR4280201_plasmid_AB040	0
IMP	AL	10	AP	7	indirect	0	hospital	ERR4280177_filtered.fasta	Enterobacter hormaechei	ERR4280201_filtered.fasta	Enterobacter hormaechei	Same Species	17	0.99995	0.0587762	Enterobacter_hormaechei_ERR4280177_plasmid_AA739	Enterobacter_hormaechei_ERR4280201_plasmid_AA739	1
IMP	AL	10	AP	7	indirect	0	hospital	ERR4280177_filtered.fasta	Enterobacter hormaechei	ERR4280201_filtered.fasta	Enterobacter hormaechei	Same Species	17	0.99995	0.0587762	Enterobacter_hormaechei_ERR4280177_plasmid_AB040	Enterobacter_hormaechei_ERR4280201_plasmid_AB040	0
IMP	AL	10	AP	8	indirect	0	building	ERR4280177_filtered.fasta	Enterobacter hormaechei	ERR4280201_filtered.fasta	Enterobacter hormaechei	Same Species	17	0.99995	0.0587762	Enterobacter_hormaechei_ERR4280177_plasmid_AA739	Enterobacter_hormaechei_ERR4280201_plasmid_AA739	1
IMP	AL	10	AP	8	indirect	0	building	ERR4280177_filtered.fasta	Enterobacter hormaechei	ERR4280201_filtered.fasta	Enterobacter hormaechei	Same Species	17	0.99995	0.0587762	Enterobacter_hormaechei_ERR4280177_plasmid_AB040	Enterobacter_hormaechei_ERR4280201_plasmid_AB040	0
IMP	AL	10	AP	9	direct	3	hospital	ERR4280177_filtered.fasta	Enterobacter hormaechei	ERR4280201_filtered.fasta	Enterobacter hormaechei	Same Species	17	0.99995	0.0587762	Enterobacter_hormaechei_ERR4280177_plasmid_AA739	Enterobacter_hormaechei_ERR4280201_plasmid_AA739	1
IMP	AL	10	AP	9	direct	3	hospital	ERR4280177_filtered.fasta	Enterobacter hormaechei	ERR4280201_filtered.fasta	Enterobacter hormaechei	Same Species	17	0.99995	0.0587762	Enterobacter_hormaechei_ERR4280177_plasmid_AB040	Enterobacter_hormaechei_ERR4280201_plasmid_AB040	0
IMP	AL	10	AP	10	indirect	-6	building	ERR4280177_filtered.fasta	Enterobacter hormaechei	ERR4280201_filtered.fasta	Enterobacter hormaechei	Same Species	17	0.99995	0.0587762	Enterobacter_hormaechei_ERR4280177_plasmid_AA739	Enterobacter_hormaechei_ERR4280201_plasmid_AA739	1
IMP	AL	10	AP	10	indirect	-6	building	ERR4280177_filtered.fasta	Enterobacter hormaechei	ERR4280201_filtered.fasta	Enterobacter hormaechei	Same Species	17	0.99995	0.0587762	Enterobacter_hormaechei_ERR4280177_plasmid_AB040	Enterobacter_hormaechei_ERR4280201_plasmid_AB040	0
IMP	AL	10	AP	11	indirect	-11	hospital	ERR4280177_filtered.fasta	Enterobacter hormaechei	ERR4280201_filtered.fasta	Enterobacter hormaechei	Same Species	17	0.99995	0.0587762	Enterobacter_hormaechei_ERR4280177_plasmid_AA739	Enterobacter_hormaechei_ERR4280201_plasmid_AA739	1
IMP	AL	10	AP	11	indirect	-11	hospital	ERR4280177_filtered.fasta	Enterobacter hormaechei	ERR4280201_filtered.fasta	Enterobacter hormaechei	Same Species	17	0.99995	0.0587762	Enterobacter_hormaechei_ERR4280177_plasmid_AB040	Enterobacter_hormaechei_ERR4280201_plasmid_AB040	0
IMP	AL	10	AP	12	indirect	-11	building	ERR4280177_filtered.fasta	Enterobacter hormaechei	ERR4280201_filtered.fasta	Enterobacter hormaechei	Same Species	17	0.99995	0.0587762	Enterobacter_hormaechei_ERR4280177_plasmid_AA739	Enterobacter_hormaechei_ERR4280201_plasmid_AA739	1
IMP	AL	10	AP	12	indirect	-11	building	ERR4280177_filtered.fasta	Enterobacter hormaechei	ERR4280201_filtered.fasta	Enterobacter hormaechei	Same Species	17	0.99995	0.0587762	Enterobacter_hormaechei_ERR4280177_plasmid_AB040	Enterobacter_hormaechei_ERR4280201_plasmid_AB040	0
IMP	AL	10	AP	13	indirect	-12	hospital	ERR4280177_filtered.fasta	Enterobacter hormaechei	ERR4280201_filtered.fasta	Enterobacter hormaechei	Same Species	17	0.99995	0.0587762	Enterobacter_hormaechei_ERR4280177_plasmid_AA739	Enterobacter_hormaechei_ERR4280201_plasmid_AA739	1
IMP	AL	10	AP	13	indirect	-12	hospital	ERR4280177_filtered.fasta	Enterobacter hormaechei	ERR4280201_filtered.fasta	Enterobacter hormaechei	Same Species	17	0.99995	0.0587762	Enterobacter_hormaechei_ERR4280177_plasmid_AB040	Enterobacter_hormaechei_ERR4280201_plasmid_AB040	0
IMP	AL	10	AQ	2	indirect	-48	building	ERR4280177_filtered.fasta	Enterobacter hormaechei	ERR4280204_filtered.fasta	Klebsiella pneumoniae	Different Species				Enterobacter_hormaechei_ERR4280177_plasmid_AA739	Klebsiella_pneumoniae_ERR4280204_plasmid_AA739	0
IMP	AL	10	AQ	3	indirect	-89	building	ERR4280177_filtered.fasta	Enterobacter hormaechei	ERR4280204_filtered.fasta	Klebsiella pneumoniae	Different Species				Enterobacter_hormaechei_ERR4280177_plasmid_AA739	Klebsiella_pneumoniae_ERR4280204_plasmid_AA739	0
IMP	AL	10	AQ	4	indirect	-89	hospital	ERR4280177_filtered.fasta	Enterobacter hormaechei	ERR4280204_filtered.fasta	Klebsiella pneumoniae	Different Species				Enterobacter_hormaechei_ERR4280177_plasmid_AA739	Klebsiella_pneumoniae_ERR4280204_plasmid_AA739	0
IMP	AL	10	AR	1	indirect	-363	hospital	ERR4280177_filtered.fasta	Enterobacter hormaechei	ERR4280154_filtered.fasta	Klebsiella pneumoniae	Different Species
IMP	AL	10	AS	1	indirect	-83	building	ERR4280177_filtered.fasta	Enterobacter hormaechei	ERR4280205_filtered.fasta	Enterobacter cloacae	Different Species				Enterobacter_hormaechei_ERR4280177_plasmid_AA739	Enterobacter_cloacae_ERR4280205_plasmid_AA739	1
IMP	AL	10	AS	1	indirect	-83	building	ERR4280177_filtered.fasta	Enterobacter hormaechei	ERR4280205_filtered.fasta	Enterobacter cloacae	Different Species				Enterobacter_hormaechei_ERR4280177_plasmid_AB040	Enterobacter_cloacae_ERR4280205_plasmid_AB040	0
IMP	AL	10	AU	2	indirect	-168	building	ERR4280177_filtered.fasta	Enterobacter hormaechei	ERR4280155_filtered.fasta	Enterobacter hormaechei	Same Species	119205	0.999967	0.671823	Enterobacter_hormaechei_ERR4280177_plasmid_AA739	Enterobacter_hormaechei_ERR4280155_plasmid_AA739	3
IMP	AL	10	AU	2	indirect	-168	building	ERR4280177_filtered.fasta	Enterobacter hormaechei	ERR4280155_filtered.fasta	Enterobacter hormaechei	Same Species	119205	0.999967	0.671823	Enterobacter_hormaechei_ERR4280177_plasmid_AB040	Enterobacter_hormaechei_ERR4280155_plasmid_AB040	0
IMP	AL	10	AV	1	indirect	-151	hospital	ERR4280177_filtered.fasta	Enterobacter hormaechei	ERR4280183_filtered.fasta	Atlantibacter hermannii	Different Species				Enterobacter_hormaechei_ERR4280177_plasmid_AA739	Atlantibacter_hermannii_ERR4280183_plasmid_AA739	1
IMP	AL	10	AV	2	indirect	-151	hospital	ERR4280177_filtered.fasta	Enterobacter hormaechei	ERR4280183_filtered.fasta	Atlantibacter hermannii	Different Species				Enterobacter_hormaechei_ERR4280177_plasmid_AA739	Atlantibacter_hermannii_ERR4280183_plasmid_AA739	1
IMP	AL	10	AV	3	indirect	-152	hospital	ERR4280177_filtered.fasta	Enterobacter hormaechei	ERR4280183_filtered.fasta	Atlantibacter hermannii	Different Species				Enterobacter_hormaechei_ERR4280177_plasmid_AA739	Atlantibacter_hermannii_ERR4280183_plasmid_AA739	1
IMP	AL	10	AW	1	indirect	-563	hospital	ERR4280177_filtered.fasta	Enterobacter hormaechei	ERR4280207_filtered.fasta	Escherichia coli	Different Species				Enterobacter_hormaechei_ERR4280177_plasmid_AA739	Escherichia_coli_ERR4280207_plasmid_AA739	1
IMP	AL	10	AW	2	indirect	-390	hospital	ERR4280177_filtered.fasta	Enterobacter hormaechei	ERR4280207_filtered.fasta	Escherichia coli	Different Species				Enterobacter_hormaechei_ERR4280177_plasmid_AA739	Escherichia_coli_ERR4280207_plasmid_AA739	1
IMP	AL	10	AW	3	indirect	-360	hospital	ERR4280177_filtered.fasta	Enterobacter hormaechei	ERR4280207_filtered.fasta	Escherichia coli	Different Species				Enterobacter_hormaechei_ERR4280177_plasmid_AA739	Escherichia_coli_ERR4280207_plasmid_AA739	1
IMP	AL	10	AW	4	indirect	-326	hospital	ERR4280177_filtered.fasta	Enterobacter hormaechei	ERR4280207_filtered.fasta	Escherichia coli	Different Species				Enterobacter_hormaechei_ERR4280177_plasmid_AA739	Escherichia_coli_ERR4280207_plasmid_AA739	1
IMP	AL	10	AW	5	indirect	-325	hospital	ERR4280177_filtered.fasta	Enterobacter hormaechei	ERR4280207_filtered.fasta	Escherichia coli	Different Species				Enterobacter_hormaechei_ERR4280177_plasmid_AA739	Escherichia_coli_ERR4280207_plasmid_AA739	1
IMP	AL	10	AW	6	indirect	-325	hospital	ERR4280177_filtered.fasta	Enterobacter hormaechei	ERR4280207_filtered.fasta	Escherichia coli	Different Species				Enterobacter_hormaechei_ERR4280177_plasmid_AA739	Escherichia_coli_ERR4280207_plasmid_AA739	1
IMP	AL	10	AW	7	indirect	-314	hospital	ERR4280177_filtered.fasta	Enterobacter hormaechei	ERR4280207_filtered.fasta	Escherichia coli	Different Species				Enterobacter_hormaechei_ERR4280177_plasmid_AA739	Escherichia_coli_ERR4280207_plasmid_AA739	1
IMP	AL	10	AW	8	indirect	-196	hospital	ERR4280177_filtered.fasta	Enterobacter hormaechei	ERR4280207_filtered.fasta	Escherichia coli	Different Species				Enterobacter_hormaechei_ERR4280177_plasmid_AA739	Escherichia_coli_ERR4280207_plasmid_AA739	1
IMP	AL	10	AW	9	indirect	-195	hospital	ERR4280177_filtered.fasta	Enterobacter hormaechei	ERR4280207_filtered.fasta	Escherichia coli	Different Species				Enterobacter_hormaechei_ERR4280177_plasmid_AA739	Escherichia_coli_ERR4280207_plasmid_AA739	1
IMP	AL	10	AW	10	indirect	-195	hospital	ERR4280177_filtered.fasta	Enterobacter hormaechei	ERR4280207_filtered.fasta	Escherichia coli	Different Species				Enterobacter_hormaechei_ERR4280177_plasmid_AA739	Escherichia_coli_ERR4280207_plasmid_AA739	1
IMP	AL	10	AW	11	indirect	-189	hospital	ERR4280177_filtered.fasta	Enterobacter hormaechei	ERR4280207_filtered.fasta	Escherichia coli	Different Species				Enterobacter_hormaechei_ERR4280177_plasmid_AA739	Escherichia_coli_ERR4280207_plasmid_AA739	1
IMP	AL	10	AW	12	indirect	-173	hospital	ERR4280177_filtered.fasta	Enterobacter hormaechei	ERR4280207_filtered.fasta	Escherichia coli	Different Species				Enterobacter_hormaechei_ERR4280177_plasmid_AA739	Escherichia_coli_ERR4280207_plasmid_AA739	1
IMP	AL	10	AW	13	indirect	-134	hospital	ERR4280177_filtered.fasta	Enterobacter hormaechei	ERR4280207_filtered.fasta	Escherichia coli	Different Species				Enterobacter_hormaechei_ERR4280177_plasmid_AA739	Escherichia_coli_ERR4280207_plasmid_AA739	1
IMP	AL	10	AW	14	indirect	-75	hospital	ERR4280177_filtered.fasta	Enterobacter hormaechei	ERR4280207_filtered.fasta	Escherichia coli	Different Species				Enterobacter_hormaechei_ERR4280177_plasmid_AA739	Escherichia_coli_ERR4280207_plasmid_AA739	1
IMP	AL	10	AW	15	indirect	-42	hospital	ERR4280177_filtered.fasta	Enterobacter hormaechei	ERR4280207_filtered.fasta	Escherichia coli	Different Species				Enterobacter_hormaechei_ERR4280177_plasmid_AA739	Escherichia_coli_ERR4280207_plasmid_AA739	1
IMP	AL	10	AW	16	direct	3	hospital	ERR4280177_filtered.fasta	Enterobacter hormaechei	ERR4280207_filtered.fasta	Escherichia coli	Different Species				Enterobacter_hormaechei_ERR4280177_plasmid_AA739	Escherichia_coli_ERR4280207_plasmid_AA739	1
IMP	AL	10	AW	17	indirect	-42	hospital	ERR4280177_filtered.fasta	Enterobacter hormaechei	ERR4280207_filtered.fasta	Escherichia coli	Different Species				Enterobacter_hormaechei_ERR4280177_plasmid_AA739	Escherichia_coli_ERR4280207_plasmid_AA739	1
IMP	AL	10	AW	18	indirect	-42	hospital	ERR4280177_filtered.fasta	Enterobacter hormaechei	ERR4280207_filtered.fasta	Escherichia coli	Different Species				Enterobacter_hormaechei_ERR4280177_plasmid_AA739	Escherichia_coli_ERR4280207_plasmid_AA739	1
IMP	AL	10	AW	19	indirect	-43	hospital	ERR4280177_filtered.fasta	Enterobacter hormaechei	ERR4280207_filtered.fasta	Escherichia coli	Different Species				Enterobacter_hormaechei_ERR4280177_plasmid_AA739	Escherichia_coli_ERR4280207_plasmid_AA739	1
IMP	AL	10	AW	20	indirect	-43	hospital	ERR4280177_filtered.fasta	Enterobacter hormaechei	ERR4280207_filtered.fasta	Escherichia coli	Different Species				Enterobacter_hormaechei_ERR4280177_plasmid_AA739	Escherichia_coli_ERR4280207_plasmid_AA739	1
IMP	AL	10	AW	21	indirect	-88	hospital	ERR4280177_filtered.fasta	Enterobacter hormaechei	ERR4280207_filtered.fasta	Escherichia coli	Different Species				Enterobacter_hormaechei_ERR4280177_plasmid_AA739	Escherichia_coli_ERR4280207_plasmid_AA739	1
IMP	AL	10	AW	22	indirect	-104	hospital	ERR4280177_filtered.fasta	Enterobacter hormaechei	ERR4280207_filtered.fasta	Escherichia coli	Different Species				Enterobacter_hormaechei_ERR4280177_plasmid_AA739	Escherichia_coli_ERR4280207_plasmid_AA739	1
IMP	AL	10	AW	23	indirect	-117	hospital	ERR4280177_filtered.fasta	Enterobacter hormaechei	ERR4280207_filtered.fasta	Escherichia coli	Different Species				Enterobacter_hormaechei_ERR4280177_plasmid_AA739	Escherichia_coli_ERR4280207_plasmid_AA739	1
IMP	AL	10	AW	24	indirect	-138	hospital	ERR4280177_filtered.fasta	Enterobacter hormaechei	ERR4280207_filtered.fasta	Escherichia coli	Different Species				Enterobacter_hormaechei_ERR4280177_plasmid_AA739	Escherichia_coli_ERR4280207_plasmid_AA739	1
IMP	AL	10	AW	25	indirect	-169	hospital	ERR4280177_filtered.fasta	Enterobacter hormaechei	ERR4280207_filtered.fasta	Escherichia coli	Different Species				Enterobacter_hormaechei_ERR4280177_plasmid_AA739	Escherichia_coli_ERR4280207_plasmid_AA739	1
IMP	AL	10	AX	1	indirect	-159	hospital	ERR4280177_filtered.fasta	Enterobacter hormaechei	ERR4280208_filtered.fasta	Enterobacter hormaechei	Same Species	22764	0.999847	0.548837	Enterobacter_hormaechei_ERR4280177_plasmid_AB040	Enterobacter_hormaechei_ERR4280208_plasmid_AB040	0
IMP	AL	10	AX	2	indirect	-161	building	ERR4280177_filtered.fasta	Enterobacter hormaechei	ERR4280208_filtered.fasta	Enterobacter hormaechei	Same Species	22764	0.999847	0.548837	Enterobacter_hormaechei_ERR4280177_plasmid_AB040	Enterobacter_hormaechei_ERR4280208_plasmid_AB040	0
IMP	AL	10	AX	3	indirect	-175	hospital	ERR4280177_filtered.fasta	Enterobacter hormaechei	ERR4280208_filtered.fasta	Enterobacter hormaechei	Same Species	22764	0.999847	0.548837	Enterobacter_hormaechei_ERR4280177_plasmid_AB040	Enterobacter_hormaechei_ERR4280208_plasmid_AB040	0
IMP	AL	10	BA	3	indirect	-183	building	ERR4280177_filtered.fasta	Enterobacter hormaechei	ERR4280184_filtered.fasta	Enterobacter kobei	Different Species				Enterobacter_hormaechei_ERR4280177_plasmid_AB040	Enterobacter_kobei_ERR4280184_plasmid_AB040	0
IMP	AL	10	BA	4	indirect	-187	ward	ERR4280177_filtered.fasta	Enterobacter hormaechei	ERR4280184_filtered.fasta	Enterobacter kobei	Different Species				Enterobacter_hormaechei_ERR4280177_plasmid_AB040	Enterobacter_kobei_ERR4280184_plasmid_AB040	0
IMP	AL	10	BB	1	indirect	-396	hospital	ERR4280177_filtered.fasta	Enterobacter hormaechei	ERR4280190_filtered.fasta	Klebsiella aerogenes	Different Species
IMP	AL	10	BB	2	indirect	-395	hospital	ERR4280177_filtered.fasta	Enterobacter hormaechei	ERR4280190_filtered.fasta	Klebsiella aerogenes	Different Species
IMP	AL	10	BB	3	indirect	-395	hospital	ERR4280177_filtered.fasta	Enterobacter hormaechei	ERR4280190_filtered.fasta	Klebsiella aerogenes	Different Species
IMP	AL	10	BB	4	indirect	-392	hospital	ERR4280177_filtered.fasta	Enterobacter hormaechei	ERR4280190_filtered.fasta	Klebsiella aerogenes	Different Species
IMP	AL	10	BB	5	indirect	-171	hospital	ERR4280177_filtered.fasta	Enterobacter hormaechei	ERR4280190_filtered.fasta	Klebsiella aerogenes	Different Species
IMP	AL	10	BB	6	indirect	-172	hospital	ERR4280177_filtered.fasta	Enterobacter hormaechei	ERR4280190_filtered.fasta	Klebsiella aerogenes	Different Species
IMP	AL	10	BB	7	indirect	-174	hospital	ERR4280177_filtered.fasta	Enterobacter hormaechei	ERR4280190_filtered.fasta	Klebsiella aerogenes	Different Species
IMP	AL	10	BB	8	indirect	-174	hospital	ERR4280177_filtered.fasta	Enterobacter hormaechei	ERR4280190_filtered.fasta	Klebsiella aerogenes	Different Species
IMP	AL	10	BB	9	indirect	-175	hospital	ERR4280177_filtered.fasta	Enterobacter hormaechei	ERR4280190_filtered.fasta	Klebsiella aerogenes	Different Species
IMP	AL	10	BB	10	indirect	-175	hospital	ERR4280177_filtered.fasta	Enterobacter hormaechei	ERR4280190_filtered.fasta	Klebsiella aerogenes	Different Species
IMP	AL	10	BB	11	indirect	-186	hospital	ERR4280177_filtered.fasta	Enterobacter hormaechei	ERR4280190_filtered.fasta	Klebsiella aerogenes	Different Species
IMP	AL	10	BB	12	indirect	-186	hospital	ERR4280177_filtered.fasta	Enterobacter hormaechei	ERR4280190_filtered.fasta	Klebsiella aerogenes	Different Species
IMP	AL	10	BB	13	indirect	-187	hospital	ERR4280177_filtered.fasta	Enterobacter hormaechei	ERR4280190_filtered.fasta	Klebsiella aerogenes	Different Species
IMP	AL	10	BB	14	indirect	-188	hospital	ERR4280177_filtered.fasta	Enterobacter hormaechei	ERR4280190_filtered.fasta	Klebsiella aerogenes	Different Species
IMP	AL	10	BB	15	indirect	-190	hospital	ERR4280177_filtered.fasta	Enterobacter hormaechei	ERR4280190_filtered.fasta	Klebsiella aerogenes	Different Species
IMP	AL	10	BB	16	indirect	-190	hospital	ERR4280177_filtered.fasta	Enterobacter hormaechei	ERR4280190_filtered.fasta	Klebsiella aerogenes	Different Species
IMP	AL	10	BB	17	indirect	-191	hospital	ERR4280177_filtered.fasta	Enterobacter hormaechei	ERR4280190_filtered.fasta	Klebsiella aerogenes	Different Species
IMP	AL	10	BB	18	indirect	-192	hospital	ERR4280177_filtered.fasta	Enterobacter hormaechei	ERR4280190_filtered.fasta	Klebsiella aerogenes	Different Species
IMP	AL	10	BC	5	indirect	-118	hospital	ERR4280177_filtered.fasta	Enterobacter hormaechei	ERR4280211_filtered.fasta	Escherichia coli	Different Species				Enterobacter_hormaechei_ERR4280177_plasmid_AA739	Escherichia_coli_ERR4280211_plasmid_AA739	1
IMP	AL	10	BE	2	indirect	-194	building	ERR4280177_filtered.fasta	Enterobacter hormaechei	ERR4280185_filtered.fasta	Klebsiella quasipneumoniae	Different Species				Enterobacter_hormaechei_ERR4280177_plasmid_AA739	Klebsiella_quasipneumoniae_ERR4280185_plasmid_AA739	2
IMP	AL	10	BE	3	indirect	-198	hospital	ERR4280177_filtered.fasta	Enterobacter hormaechei	ERR4280185_filtered.fasta	Klebsiella quasipneumoniae	Different Species				Enterobacter_hormaechei_ERR4280177_plasmid_AA739	Klebsiella_quasipneumoniae_ERR4280185_plasmid_AA739	2
IMP	AL	10	BE	4	indirect	-198	building	ERR4280177_filtered.fasta	Enterobacter hormaechei	ERR4280185_filtered.fasta	Klebsiella quasipneumoniae	Different Species				Enterobacter_hormaechei_ERR4280177_plasmid_AA739	Klebsiella_quasipneumoniae_ERR4280185_plasmid_AA739	2
IMP	AL	10	BE	5	indirect	-199	hospital	ERR4280177_filtered.fasta	Enterobacter hormaechei	ERR4280185_filtered.fasta	Klebsiella quasipneumoniae	Different Species				Enterobacter_hormaechei_ERR4280177_plasmid_AA739	Klebsiella_quasipneumoniae_ERR4280185_plasmid_AA739	2
IMP	AL	10	BF	1	indirect	-166	hospital	ERR4280177_filtered.fasta	Enterobacter hormaechei	ERR4280186_filtered.fasta	Klebsiella aerogenes	Different Species				Enterobacter_hormaechei_ERR4280177_plasmid_AA739	Klebsiella_aerogenes_ERR4280186_plasmid_AA739	1
IMP	AL	10	BF	2	indirect	-171	hospital	ERR4280177_filtered.fasta	Enterobacter hormaechei	ERR4280186_filtered.fasta	Klebsiella aerogenes	Different Species				Enterobacter_hormaechei_ERR4280177_plasmid_AA739	Klebsiella_aerogenes_ERR4280186_plasmid_AA739	1
IMP	AL	10	BF	3	indirect	-181	hospital	ERR4280177_filtered.fasta	Enterobacter hormaechei	ERR4280186_filtered.fasta	Klebsiella aerogenes	Different Species				Enterobacter_hormaechei_ERR4280177_plasmid_AA739	Klebsiella_aerogenes_ERR4280186_plasmid_AA739	1
IMP	AL	10	BF	4	indirect	-181	hospital	ERR4280177_filtered.fasta	Enterobacter hormaechei	ERR4280186_filtered.fasta	Klebsiella aerogenes	Different Species				Enterobacter_hormaechei_ERR4280177_plasmid_AA739	Klebsiella_aerogenes_ERR4280186_plasmid_AA739	1
IMP	AL	10	BF	5	indirect	-182	hospital	ERR4280177_filtered.fasta	Enterobacter hormaechei	ERR4280186_filtered.fasta	Klebsiella aerogenes	Different Species				Enterobacter_hormaechei_ERR4280177_plasmid_AA739	Klebsiella_aerogenes_ERR4280186_plasmid_AA739	1
IMP	AL	10	BF	6	indirect	-195	hospital	ERR4280177_filtered.fasta	Enterobacter hormaechei	ERR4280186_filtered.fasta	Klebsiella aerogenes	Different Species				Enterobacter_hormaechei_ERR4280177_plasmid_AA739	Klebsiella_aerogenes_ERR4280186_plasmid_AA739	1
IMP	AL	10	BF	7	indirect	-205	hospital	ERR4280177_filtered.fasta	Enterobacter hormaechei	ERR4280186_filtered.fasta	Klebsiella aerogenes	Different Species				Enterobacter_hormaechei_ERR4280177_plasmid_AA739	Klebsiella_aerogenes_ERR4280186_plasmid_AA739	1
IMP	AL	10	BF	8	indirect	-205	hospital	ERR4280177_filtered.fasta	Enterobacter hormaechei	ERR4280186_filtered.fasta	Klebsiella aerogenes	Different Species				Enterobacter_hormaechei_ERR4280177_plasmid_AA739	Klebsiella_aerogenes_ERR4280186_plasmid_AA739	1
IMP	AL	10	BF	9	indirect	-206	hospital	ERR4280177_filtered.fasta	Enterobacter hormaechei	ERR4280186_filtered.fasta	Klebsiella aerogenes	Different Species				Enterobacter_hormaechei_ERR4280177_plasmid_AA739	Klebsiella_aerogenes_ERR4280186_plasmid_AA739	1
IMP	AL	10	BF	10	indirect	-206	hospital	ERR4280177_filtered.fasta	Enterobacter hormaechei	ERR4280186_filtered.fasta	Klebsiella aerogenes	Different Species				Enterobacter_hormaechei_ERR4280177_plasmid_AA739	Klebsiella_aerogenes_ERR4280186_plasmid_AA739	1
IMP	AL	10	BG	9	indirect	-211	hospital	ERR4280177_filtered.fasta	Enterobacter hormaechei	ERR4280212_filtered.fasta	Klebsiella aerogenes	Different Species
IMP	AL	10	BK	1	indirect	-457	hospital	ERR4280177_filtered.fasta	Enterobacter hormaechei	ERR4280187_filtered.fasta	Enterobacter hormaechei	Same Species	117752	0.99993	0.714844	Enterobacter_hormaechei_ERR4280177_plasmid_AA739	Enterobacter_hormaechei_ERR4280187_plasmid_AA739	0
IMP	AL	10	BK	2	indirect	-279	hospital	ERR4280177_filtered.fasta	Enterobacter hormaechei	ERR4280187_filtered.fasta	Enterobacter hormaechei	Same Species	117752	0.99993	0.714844	Enterobacter_hormaechei_ERR4280177_plasmid_AA739	Enterobacter_hormaechei_ERR4280187_plasmid_AA739	0
IMP	AL	10	BK	10	indirect	-70	hospital	ERR4280177_filtered.fasta	Enterobacter hormaechei	ERR4280187_filtered.fasta	Enterobacter hormaechei	Same Species	117752	0.99993	0.714844	Enterobacter_hormaechei_ERR4280177_plasmid_AA739	Enterobacter_hormaechei_ERR4280187_plasmid_AA739	0
IMP	AL	10	BK	12	indirect	-187	hospital	ERR4280177_filtered.fasta	Enterobacter hormaechei	ERR4280187_filtered.fasta	Enterobacter hormaechei	Same Species	117752	0.99993	0.714844	Enterobacter_hormaechei_ERR4280177_plasmid_AA739	Enterobacter_hormaechei_ERR4280187_plasmid_AA739	0
IMP	AL	10	BK	14	indirect	-225	hospital	ERR4280177_filtered.fasta	Enterobacter hormaechei	ERR4280187_filtered.fasta	Enterobacter hormaechei	Same Species	117752	0.99993	0.714844	Enterobacter_hormaechei_ERR4280177_plasmid_AA739	Enterobacter_hormaechei_ERR4280187_plasmid_AA739	0
IMP	AL	10	BL	15	indirect	-148	hospital	ERR4280177_filtered.fasta	Enterobacter hormaechei	ERR4280214_filtered.fasta	Enterobacter hormaechei	Same Species	23371	0.999937	0.735613	Enterobacter_hormaechei_ERR4280177_plasmid_AB040	Enterobacter_hormaechei_ERR4280214_plasmid_AB040	0
IMP	AL	10	BL	16	indirect	-149	building	ERR4280177_filtered.fasta	Enterobacter hormaechei	ERR4280214_filtered.fasta	Enterobacter hormaechei	Same Species	23371	0.999937	0.735613	Enterobacter_hormaechei_ERR4280177_plasmid_AB040	Enterobacter_hormaechei_ERR4280214_plasmid_AB040	0
IMP	AL	10	BL	17	indirect	-149	hospital	ERR4280177_filtered.fasta	Enterobacter hormaechei	ERR4280214_filtered.fasta	Enterobacter hormaechei	Same Species	23371	0.999937	0.735613	Enterobacter_hormaechei_ERR4280177_plasmid_AB040	Enterobacter_hormaechei_ERR4280214_plasmid_AB040	0
IMP	AL	10	BL	18	indirect	-150	building	ERR4280177_filtered.fasta	Enterobacter hormaechei	ERR4280214_filtered.fasta	Enterobacter hormaechei	Same Species	23371	0.999937	0.735613	Enterobacter_hormaechei_ERR4280177_plasmid_AB040	Enterobacter_hormaechei_ERR4280214_plasmid_AB040	0
IMP	AL	10	BL	19	indirect	-174	hospital	ERR4280177_filtered.fasta	Enterobacter hormaechei	ERR4280214_filtered.fasta	Enterobacter hormaechei	Same Species	23371	0.999937	0.735613	Enterobacter_hormaechei_ERR4280177_plasmid_AB040	Enterobacter_hormaechei_ERR4280214_plasmid_AB040	0
IMP	AL	10	BO	14	indirect	-112	hospital	ERR4280177_filtered.fasta	Enterobacter hormaechei	ERR4280196_filtered.fasta	Escherichia coli	Different Species				Enterobacter_hormaechei_ERR4280177_plasmid_AA739	Escherichia_coli_ERR4280196_plasmid_AA739	1
IMP	AL	10	BO	19	indirect	-179	hospital	ERR4280177_filtered.fasta	Enterobacter hormaechei	ERR4280196_filtered.fasta	Escherichia coli	Different Species				Enterobacter_hormaechei_ERR4280177_plasmid_AA739	Escherichia_coli_ERR4280196_plasmid_AA739	1
IMP	AL	10	BO	20	indirect	-212	hospital	ERR4280177_filtered.fasta	Enterobacter hormaechei	ERR4280196_filtered.fasta	Escherichia coli	Different Species				Enterobacter_hormaechei_ERR4280177_plasmid_AA739	Escherichia_coli_ERR4280196_plasmid_AA739	1
IMP	AL	10	BO	21	indirect	-235	hospital	ERR4280177_filtered.fasta	Enterobacter hormaechei	ERR4280196_filtered.fasta	Escherichia coli	Different Species				Enterobacter_hormaechei_ERR4280177_plasmid_AA739	Escherichia_coli_ERR4280196_plasmid_AA739	1
IMP	AL	10	BO	26	indirect	-263	hospital	ERR4280177_filtered.fasta	Enterobacter hormaechei	ERR4280196_filtered.fasta	Escherichia coli	Different Species				Enterobacter_hormaechei_ERR4280177_plasmid_AA739	Escherichia_coli_ERR4280196_plasmid_AA739	1
IMP	AL	10	BP	2	indirect	-256	hospital	ERR4280177_filtered.fasta	Enterobacter hormaechei	ERR4280192_filtered.fasta	Enterobacter asburiae	Different Species
IMP	AL	10	BP	3	indirect	-266	hospital	ERR4280177_filtered.fasta	Enterobacter hormaechei	ERR4280192_filtered.fasta	Enterobacter asburiae	Different Species
IMP	AL	10	BP	4	indirect	-266	hospital	ERR4280177_filtered.fasta	Enterobacter hormaechei	ERR4280192_filtered.fasta	Enterobacter asburiae	Different Species
IMP	AL	10	BP	5	indirect	-267	hospital	ERR4280177_filtered.fasta	Enterobacter hormaechei	ERR4280192_filtered.fasta	Enterobacter asburiae	Different Species
IMP	AL	10	BQ	1	indirect	-382	hospital	ERR4280177_filtered.fasta	Enterobacter hormaechei	ERR4280157_filtered.fasta	Citrobacter freundii	Different Species				Enterobacter_hormaechei_ERR4280177_plasmid_AA739	Citrobacter_freundii_ERR4280157_plasmid_AA739	0
IMP	AL	10	BQ	2	indirect	-381	hospital	ERR4280177_filtered.fasta	Enterobacter hormaechei	ERR4280157_filtered.fasta	Citrobacter freundii	Different Species				Enterobacter_hormaechei_ERR4280177_plasmid_AA739	Citrobacter_freundii_ERR4280157_plasmid_AA739	0
IMP	AL	10	BQ	3	indirect	-381	hospital	ERR4280177_filtered.fasta	Enterobacter hormaechei	ERR4280157_filtered.fasta	Citrobacter freundii	Different Species				Enterobacter_hormaechei_ERR4280177_plasmid_AA739	Citrobacter_freundii_ERR4280157_plasmid_AA739	0
IMP	AL	10	BQ	4	indirect	-374	hospital	ERR4280177_filtered.fasta	Enterobacter hormaechei	ERR4280157_filtered.fasta	Citrobacter freundii	Different Species				Enterobacter_hormaechei_ERR4280177_plasmid_AA739	Citrobacter_freundii_ERR4280157_plasmid_AA739	0
IMP	AL	10	BQ	5	indirect	-355	hospital	ERR4280177_filtered.fasta	Enterobacter hormaechei	ERR4280157_filtered.fasta	Citrobacter freundii	Different Species				Enterobacter_hormaechei_ERR4280177_plasmid_AA739	Citrobacter_freundii_ERR4280157_plasmid_AA739	0
IMP	AL	10	BQ	6	indirect	-341	hospital	ERR4280177_filtered.fasta	Enterobacter hormaechei	ERR4280157_filtered.fasta	Citrobacter freundii	Different Species				Enterobacter_hormaechei_ERR4280177_plasmid_AA739	Citrobacter_freundii_ERR4280157_plasmid_AA739	0
IMP	AL	10	BQ	7	indirect	-340	hospital	ERR4280177_filtered.fasta	Enterobacter hormaechei	ERR4280157_filtered.fasta	Citrobacter freundii	Different Species				Enterobacter_hormaechei_ERR4280177_plasmid_AA739	Citrobacter_freundii_ERR4280157_plasmid_AA739	0
IMP	AL	10	BQ	8	indirect	-340	hospital	ERR4280177_filtered.fasta	Enterobacter hormaechei	ERR4280157_filtered.fasta	Citrobacter freundii	Different Species				Enterobacter_hormaechei_ERR4280177_plasmid_AA739	Citrobacter_freundii_ERR4280157_plasmid_AA739	0
IMP	AL	10	BQ	9	indirect	-337	hospital	ERR4280177_filtered.fasta	Enterobacter hormaechei	ERR4280157_filtered.fasta	Citrobacter freundii	Different Species				Enterobacter_hormaechei_ERR4280177_plasmid_AA739	Citrobacter_freundii_ERR4280157_plasmid_AA739	0
IMP	AL	10	BQ	10	indirect	-337	hospital	ERR4280177_filtered.fasta	Enterobacter hormaechei	ERR4280157_filtered.fasta	Citrobacter freundii	Different Species				Enterobacter_hormaechei_ERR4280177_plasmid_AA739	Citrobacter_freundii_ERR4280157_plasmid_AA739	0
IMP	AL	10	BR	3	indirect	-210	building	ERR4280177_filtered.fasta	Enterobacter hormaechei	ERR4280228_filtered.fasta	Klebsiella pneumoniae	Different Species				Enterobacter_hormaechei_ERR4280177_plasmid_AA739	Klebsiella_pneumoniae_ERR4280228_plasmid_AA739	0
IMP	AL	10	BR	3	indirect	-210	building	ERR4280177_filtered.fasta	Enterobacter hormaechei	ERR4280229_filtered.fasta	Enterobacter hormaechei	Same Species	22417	0.999926	0.500718	Enterobacter_hormaechei_ERR4280177_plasmid_AA739	Enterobacter_hormaechei_ERR4280229_plasmid_AA739	1
IMP	AL	10	BR	3	indirect	-210	building	ERR4280177_filtered.fasta	Enterobacter hormaechei	ERR4280229_filtered.fasta	Enterobacter hormaechei	Same Species	22417	0.999926	0.500718	Enterobacter_hormaechei_ERR4280177_plasmid_AB040	Enterobacter_hormaechei_ERR4280229_plasmid_AB040	0
IMP	AL	10	BR	5	indirect	-211	building	ERR4280177_filtered.fasta	Enterobacter hormaechei	ERR4280228_filtered.fasta	Klebsiella pneumoniae	Different Species				Enterobacter_hormaechei_ERR4280177_plasmid_AA739	Klebsiella_pneumoniae_ERR4280228_plasmid_AA739	0
IMP	AL	10	BR	5	indirect	-211	building	ERR4280177_filtered.fasta	Enterobacter hormaechei	ERR4280229_filtered.fasta	Enterobacter hormaechei	Same Species	22417	0.999926	0.500718	Enterobacter_hormaechei_ERR4280177_plasmid_AA739	Enterobacter_hormaechei_ERR4280229_plasmid_AA739	1
IMP	AL	10	BR	5	indirect	-211	building	ERR4280177_filtered.fasta	Enterobacter hormaechei	ERR4280229_filtered.fasta	Enterobacter hormaechei	Same Species	22417	0.999926	0.500718	Enterobacter_hormaechei_ERR4280177_plasmid_AB040	Enterobacter_hormaechei_ERR4280229_plasmid_AB040	0
IMP	AL	10	BR	6	indirect	-263	building	ERR4280177_filtered.fasta	Enterobacter hormaechei	ERR4280228_filtered.fasta	Klebsiella pneumoniae	Different Species				Enterobacter_hormaechei_ERR4280177_plasmid_AA739	Klebsiella_pneumoniae_ERR4280228_plasmid_AA739	0
IMP	AL	10	BR	6	indirect	-263	building	ERR4280177_filtered.fasta	Enterobacter hormaechei	ERR4280229_filtered.fasta	Enterobacter hormaechei	Same Species	22417	0.999926	0.500718	Enterobacter_hormaechei_ERR4280177_plasmid_AA739	Enterobacter_hormaechei_ERR4280229_plasmid_AA739	1
IMP	AL	10	BR	6	indirect	-263	building	ERR4280177_filtered.fasta	Enterobacter hormaechei	ERR4280229_filtered.fasta	Enterobacter hormaechei	Same Species	22417	0.999926	0.500718	Enterobacter_hormaechei_ERR4280177_plasmid_AB040	Enterobacter_hormaechei_ERR4280229_plasmid_AB040	0
IMP	AL	10	BR	7	indirect	-279	building	ERR4280177_filtered.fasta	Enterobacter hormaechei	ERR4280228_filtered.fasta	Klebsiella pneumoniae	Different Species				Enterobacter_hormaechei_ERR4280177_plasmid_AA739	Klebsiella_pneumoniae_ERR4280228_plasmid_AA739	0
IMP	AL	10	BR	7	indirect	-279	building	ERR4280177_filtered.fasta	Enterobacter hormaechei	ERR4280229_filtered.fasta	Enterobacter hormaechei	Same Species	22417	0.999926	0.500718	Enterobacter_hormaechei_ERR4280177_plasmid_AA739	Enterobacter_hormaechei_ERR4280229_plasmid_AA739	1
IMP	AL	10	BR	7	indirect	-279	building	ERR4280177_filtered.fasta	Enterobacter hormaechei	ERR4280229_filtered.fasta	Enterobacter hormaechei	Same Species	22417	0.999926	0.500718	Enterobacter_hormaechei_ERR4280177_plasmid_AB040	Enterobacter_hormaechei_ERR4280229_plasmid_AB040	0
IMP	AL	10	BS	1	indirect	-239	hospital	ERR4280177_filtered.fasta	Enterobacter hormaechei	ERR4280194_filtered.fasta	Escherichia coli	Different Species				Enterobacter_hormaechei_ERR4280177_plasmid_AA739	Escherichia_coli_ERR4280194_plasmid_AA739	0
IMP	AL	10	BS	2	indirect	-286	hospital	ERR4280177_filtered.fasta	Enterobacter hormaechei	ERR4280194_filtered.fasta	Escherichia coli	Different Species				Enterobacter_hormaechei_ERR4280177_plasmid_AA739	Escherichia_coli_ERR4280194_plasmid_AA739	0
IMP	AL	10	BT	1	indirect	-174	hospital	ERR4280177_filtered.fasta	Enterobacter hormaechei	ERR4280230_filtered.fasta	Enterobacter asburiae	Different Species
IMP	AL	10	BT	2	indirect	-269	hospital	ERR4280177_filtered.fasta	Enterobacter hormaechei	ERR4280230_filtered.fasta	Enterobacter asburiae	Different Species
IMP	AL	10	BU	1	indirect	-275	building	ERR4280177_filtered.fasta	Enterobacter hormaechei	ERR4280231_filtered.fasta	Enterobacter roggenkampii	Different Species				Enterobacter_hormaechei_ERR4280177_plasmid_AB040	Enterobacter_roggenkampii_ERR4280231_plasmid_AB040	0
IMP	AL	10	BV	1	direct	3	hospital	ERR4280177_filtered.fasta	Enterobacter hormaechei	ERR4280193_filtered.fasta	Enterobacter hormaechei	Same Species	118707	0.999734	0.65625	Enterobacter_hormaechei_ERR4280177_plasmid_AA739	Enterobacter_hormaechei_ERR4280193_plasmid_AA739	1
IMP	AL	10	BV	2	indirect	-28	hospital	ERR4280177_filtered.fasta	Enterobacter hormaechei	ERR4280193_filtered.fasta	Enterobacter hormaechei	Same Species	118707	0.999734	0.65625	Enterobacter_hormaechei_ERR4280177_plasmid_AA739	Enterobacter_hormaechei_ERR4280193_plasmid_AA739	1
IMP	AL	10	BV	3	indirect	-70	hospital	ERR4280177_filtered.fasta	Enterobacter hormaechei	ERR4280193_filtered.fasta	Enterobacter hormaechei	Same Species	118707	0.999734	0.65625	Enterobacter_hormaechei_ERR4280177_plasmid_AA739	Enterobacter_hormaechei_ERR4280193_plasmid_AA739	1
IMP	AL	10	BV	4	indirect	-71	hospital	ERR4280177_filtered.fasta	Enterobacter hormaechei	ERR4280193_filtered.fasta	Enterobacter hormaechei	Same Species	118707	0.999734	0.65625	Enterobacter_hormaechei_ERR4280177_plasmid_AA739	Enterobacter_hormaechei_ERR4280193_plasmid_AA739	1
IMP	AL	10	BV	5	indirect	-75	hospital	ERR4280177_filtered.fasta	Enterobacter hormaechei	ERR4280193_filtered.fasta	Enterobacter hormaechei	Same Species	118707	0.999734	0.65625	Enterobacter_hormaechei_ERR4280177_plasmid_AA739	Enterobacter_hormaechei_ERR4280193_plasmid_AA739	1
IMP	AL	10	BV	6	indirect	-75	hospital	ERR4280177_filtered.fasta	Enterobacter hormaechei	ERR4280193_filtered.fasta	Enterobacter hormaechei	Same Species	118707	0.999734	0.65625	Enterobacter_hormaechei_ERR4280177_plasmid_AA739	Enterobacter_hormaechei_ERR4280193_plasmid_AA739	1
IMP	AL	10	BV	7	indirect	-76	hospital	ERR4280177_filtered.fasta	Enterobacter hormaechei	ERR4280193_filtered.fasta	Enterobacter hormaechei	Same Species	118707	0.999734	0.65625	Enterobacter_hormaechei_ERR4280177_plasmid_AA739	Enterobacter_hormaechei_ERR4280193_plasmid_AA739	1
IMP	AL	10	BV	8	indirect	-111	hospital	ERR4280177_filtered.fasta	Enterobacter hormaechei	ERR4280193_filtered.fasta	Enterobacter hormaechei	Same Species	118707	0.999734	0.65625	Enterobacter_hormaechei_ERR4280177_plasmid_AA739	Enterobacter_hormaechei_ERR4280193_plasmid_AA739	1
IMP	AL	10	BV	9	indirect	-168	hospital	ERR4280177_filtered.fasta	Enterobacter hormaechei	ERR4280193_filtered.fasta	Enterobacter hormaechei	Same Species	118707	0.999734	0.65625	Enterobacter_hormaechei_ERR4280177_plasmid_AA739	Enterobacter_hormaechei_ERR4280193_plasmid_AA739	1
IMP	AL	10	BV	10	indirect	-221	hospital	ERR4280177_filtered.fasta	Enterobacter hormaechei	ERR4280193_filtered.fasta	Enterobacter hormaechei	Same Species	118707	0.999734	0.65625	Enterobacter_hormaechei_ERR4280177_plasmid_AA739	Enterobacter_hormaechei_ERR4280193_plasmid_AA739	1
IMP	AL	10	BV	11	indirect	-222	hospital	ERR4280177_filtered.fasta	Enterobacter hormaechei	ERR4280193_filtered.fasta	Enterobacter hormaechei	Same Species	118707	0.999734	0.65625	Enterobacter_hormaechei_ERR4280177_plasmid_AA739	Enterobacter_hormaechei_ERR4280193_plasmid_AA739	1
IMP	AL	10	BV	12	indirect	-280	hospital	ERR4280177_filtered.fasta	Enterobacter hormaechei	ERR4280193_filtered.fasta	Enterobacter hormaechei	Same Species	118707	0.999734	0.65625	Enterobacter_hormaechei_ERR4280177_plasmid_AA739	Enterobacter_hormaechei_ERR4280193_plasmid_AA739	1
IMP	AL	10	BW	7	indirect	-237	hospital	ERR4280177_filtered.fasta	Enterobacter hormaechei	ERR4280234_filtered.fasta	Enterobacter hormaechei	Same Species	22189	0.999924	0.587816	Enterobacter_hormaechei_ERR4280177_plasmid_AA739	Enterobacter_hormaechei_ERR4280234_plasmid_AA739	1
IMP	AL	10	BW	8	indirect	-238	hospital	ERR4280177_filtered.fasta	Enterobacter hormaechei	ERR4280234_filtered.fasta	Enterobacter hormaechei	Same Species	22189	0.999924	0.587816	Enterobacter_hormaechei_ERR4280177_plasmid_AA739	Enterobacter_hormaechei_ERR4280234_plasmid_AA739	1
IMP	AL	10	BX	6	indirect	-234	hospital	ERR4280177_filtered.fasta	Enterobacter hormaechei	ERR4280232_filtered.fasta	Enterobacter asburiae	Different Species
IMP	AL	10	BX	6	indirect	-234	hospital	ERR4280177_filtered.fasta	Enterobacter hormaechei	ERR4280233_filtered.fasta	Escherichia coli	Different Species				Enterobacter_hormaechei_ERR4280177_plasmid_AA739	Escherichia_coli_ERR4280233_plasmid_AA739	1
IMP	AL	10	BX	7	indirect	-240	hospital	ERR4280177_filtered.fasta	Enterobacter hormaechei	ERR4280232_filtered.fasta	Enterobacter asburiae	Different Species
IMP	AL	10	BX	7	indirect	-240	hospital	ERR4280177_filtered.fasta	Enterobacter hormaechei	ERR4280233_filtered.fasta	Escherichia coli	Different Species				Enterobacter_hormaechei_ERR4280177_plasmid_AA739	Escherichia_coli_ERR4280233_plasmid_AA739	1
IMP	AL	10	BX	8	indirect	-240	hospital	ERR4280177_filtered.fasta	Enterobacter hormaechei	ERR4280232_filtered.fasta	Enterobacter asburiae	Different Species
IMP	AL	10	BX	8	indirect	-240	hospital	ERR4280177_filtered.fasta	Enterobacter hormaechei	ERR4280233_filtered.fasta	Escherichia coli	Different Species				Enterobacter_hormaechei_ERR4280177_plasmid_AA739	Escherichia_coli_ERR4280233_plasmid_AA739	1
IMP	AL	10	BX	9	indirect	-241	hospital	ERR4280177_filtered.fasta	Enterobacter hormaechei	ERR4280232_filtered.fasta	Enterobacter asburiae	Different Species
IMP	AL	10	BX	9	indirect	-241	hospital	ERR4280177_filtered.fasta	Enterobacter hormaechei	ERR4280233_filtered.fasta	Escherichia coli	Different Species				Enterobacter_hormaechei_ERR4280177_plasmid_AA739	Escherichia_coli_ERR4280233_plasmid_AA739	1
IMP	AL	10	BX	10	indirect	-242	hospital	ERR4280177_filtered.fasta	Enterobacter hormaechei	ERR4280232_filtered.fasta	Enterobacter asburiae	Different Species
IMP	AL	10	BX	10	indirect	-242	hospital	ERR4280177_filtered.fasta	Enterobacter hormaechei	ERR4280233_filtered.fasta	Escherichia coli	Different Species				Enterobacter_hormaechei_ERR4280177_plasmid_AA739	Escherichia_coli_ERR4280233_plasmid_AA739	1
IMP	AL	10	BX	11	indirect	-254	hospital	ERR4280177_filtered.fasta	Enterobacter hormaechei	ERR4280232_filtered.fasta	Enterobacter asburiae	Different Species
IMP	AL	10	BX	11	indirect	-254	hospital	ERR4280177_filtered.fasta	Enterobacter hormaechei	ERR4280233_filtered.fasta	Escherichia coli	Different Species				Enterobacter_hormaechei_ERR4280177_plasmid_AA739	Escherichia_coli_ERR4280233_plasmid_AA739	1
IMP	AL	10	BX	12	indirect	-254	hospital	ERR4280177_filtered.fasta	Enterobacter hormaechei	ERR4280232_filtered.fasta	Enterobacter asburiae	Different Species
IMP	AL	10	BX	12	indirect	-254	hospital	ERR4280177_filtered.fasta	Enterobacter hormaechei	ERR4280233_filtered.fasta	Escherichia coli	Different Species				Enterobacter_hormaechei_ERR4280177_plasmid_AA739	Escherichia_coli_ERR4280233_plasmid_AA739	1
IMP	AL	10	BX	13	indirect	-255	hospital	ERR4280177_filtered.fasta	Enterobacter hormaechei	ERR4280232_filtered.fasta	Enterobacter asburiae	Different Species
IMP	AL	10	BX	13	indirect	-255	hospital	ERR4280177_filtered.fasta	Enterobacter hormaechei	ERR4280233_filtered.fasta	Escherichia coli	Different Species				Enterobacter_hormaechei_ERR4280177_plasmid_AA739	Escherichia_coli_ERR4280233_plasmid_AA739	1
IMP	AL	10	BX	14	indirect	-255	hospital	ERR4280177_filtered.fasta	Enterobacter hormaechei	ERR4280232_filtered.fasta	Enterobacter asburiae	Different Species
IMP	AL	10	BX	14	indirect	-255	hospital	ERR4280177_filtered.fasta	Enterobacter hormaechei	ERR4280233_filtered.fasta	Escherichia coli	Different Species				Enterobacter_hormaechei_ERR4280177_plasmid_AA739	Escherichia_coli_ERR4280233_plasmid_AA739	1
IMP	AL	10	BY	1	indirect	-259	ward	ERR4280177_filtered.fasta	Enterobacter hormaechei	ERR4280235_filtered.fasta	Enterobacter hormaechei	Same Species	9	0.999946	0.0135135	Enterobacter_hormaechei_ERR4280177_plasmid_AB040	Enterobacter_hormaechei_ERR4280235_plasmid_AB040	0
IMP	AL	10	BY	2	indirect	-287	building	ERR4280177_filtered.fasta	Enterobacter hormaechei	ERR4280235_filtered.fasta	Enterobacter hormaechei	Same Species	9	0.999946	0.0135135	Enterobacter_hormaechei_ERR4280177_plasmid_AB040	Enterobacter_hormaechei_ERR4280235_plasmid_AB040	0
IMP	AL	10	BY	3	indirect	-288	ward	ERR4280177_filtered.fasta	Enterobacter hormaechei	ERR4280235_filtered.fasta	Enterobacter hormaechei	Same Species	9	0.999946	0.0135135	Enterobacter_hormaechei_ERR4280177_plasmid_AB040	Enterobacter_hormaechei_ERR4280235_plasmid_AB040	0
IMP	AL	10	BY	4	indirect	-323	building	ERR4280177_filtered.fasta	Enterobacter hormaechei	ERR4280235_filtered.fasta	Enterobacter hormaechei	Same Species	9	0.999946	0.0135135	Enterobacter_hormaechei_ERR4280177_plasmid_AB040	Enterobacter_hormaechei_ERR4280235_plasmid_AB040	0
IMP	AL	11	AM	1	indirect	-306	building	ERR4280177_filtered.fasta	Enterobacter hormaechei	ERR4280182_filtered.fasta	Enterobacter hormaechei	Same Species	2	0.999972	0.0110169	Enterobacter_hormaechei_ERR4280177_plasmid_AA739	Enterobacter_hormaechei_ERR4280182_plasmid_AA739	1
IMP	AL	11	AM	1	indirect	-306	building	ERR4280177_filtered.fasta	Enterobacter hormaechei	ERR4280182_filtered.fasta	Enterobacter hormaechei	Same Species	2	0.999972	0.0110169	Enterobacter_hormaechei_ERR4280177_plasmid_AB040	Enterobacter_hormaechei_ERR4280182_plasmid_AB040	2
IMP	AL	11	AM	1	indirect	-306	building	ERR4280177_filtered.fasta	Enterobacter hormaechei	ERR4280182_filtered.fasta	Enterobacter hormaechei	Same Species	2	0.999972	0.0110169	Enterobacter_hormaechei_ERR4280177_plasmid_AG165	Enterobacter_hormaechei_ERR4280182_plasmid_AG165	1
IMP	AL	11	AM	2	indirect	-64	hospital	ERR4280177_filtered.fasta	Enterobacter hormaechei	ERR4280182_filtered.fasta	Enterobacter hormaechei	Same Species	2	0.999972	0.0110169	Enterobacter_hormaechei_ERR4280177_plasmid_AA739	Enterobacter_hormaechei_ERR4280182_plasmid_AA739	1
IMP	AL	11	AM	2	indirect	-64	hospital	ERR4280177_filtered.fasta	Enterobacter hormaechei	ERR4280182_filtered.fasta	Enterobacter hormaechei	Same Species	2	0.999972	0.0110169	Enterobacter_hormaechei_ERR4280177_plasmid_AB040	Enterobacter_hormaechei_ERR4280182_plasmid_AB040	2
IMP	AL	11	AM	2	indirect	-64	hospital	ERR4280177_filtered.fasta	Enterobacter hormaechei	ERR4280182_filtered.fasta	Enterobacter hormaechei	Same Species	2	0.999972	0.0110169	Enterobacter_hormaechei_ERR4280177_plasmid_AG165	Enterobacter_hormaechei_ERR4280182_plasmid_AG165	1
IMP	AL	11	AM	3	direct	1	hospital	ERR4280177_filtered.fasta	Enterobacter hormaechei	ERR4280182_filtered.fasta	Enterobacter hormaechei	Same Species	2	0.999972	0.0110169	Enterobacter_hormaechei_ERR4280177_plasmid_AA739	Enterobacter_hormaechei_ERR4280182_plasmid_AA739	1
IMP	AL	11	AM	3	direct	1	hospital	ERR4280177_filtered.fasta	Enterobacter hormaechei	ERR4280182_filtered.fasta	Enterobacter hormaechei	Same Species	2	0.999972	0.0110169	Enterobacter_hormaechei_ERR4280177_plasmid_AB040	Enterobacter_hormaechei_ERR4280182_plasmid_AB040	2
IMP	AL	11	AM	3	direct	1	hospital	ERR4280177_filtered.fasta	Enterobacter hormaechei	ERR4280182_filtered.fasta	Enterobacter hormaechei	Same Species	2	0.999972	0.0110169	Enterobacter_hormaechei_ERR4280177_plasmid_AG165	Enterobacter_hormaechei_ERR4280182_plasmid_AG165	1
IMP	AL	11	AM	4	direct	8	building	ERR4280177_filtered.fasta	Enterobacter hormaechei	ERR4280182_filtered.fasta	Enterobacter hormaechei	Same Species	2	0.999972	0.0110169	Enterobacter_hormaechei_ERR4280177_plasmid_AA739	Enterobacter_hormaechei_ERR4280182_plasmid_AA739	1
IMP	AL	11	AM	4	direct	8	building	ERR4280177_filtered.fasta	Enterobacter hormaechei	ERR4280182_filtered.fasta	Enterobacter hormaechei	Same Species	2	0.999972	0.0110169	Enterobacter_hormaechei_ERR4280177_plasmid_AB040	Enterobacter_hormaechei_ERR4280182_plasmid_AB040	2
IMP	AL	11	AM	4	direct	8	building	ERR4280177_filtered.fasta	Enterobacter hormaechei	ERR4280182_filtered.fasta	Enterobacter hormaechei	Same Species	2	0.999972	0.0110169	Enterobacter_hormaechei_ERR4280177_plasmid_AG165	Enterobacter_hormaechei_ERR4280182_plasmid_AG165	1
IMP	AL	11	AM	5	direct	1	ward	ERR4280177_filtered.fasta	Enterobacter hormaechei	ERR4280182_filtered.fasta	Enterobacter hormaechei	Same Species	2	0.999972	0.0110169	Enterobacter_hormaechei_ERR4280177_plasmid_AA739	Enterobacter_hormaechei_ERR4280182_plasmid_AA739	1
IMP	AL	11	AM	5	direct	1	ward	ERR4280177_filtered.fasta	Enterobacter hormaechei	ERR4280182_filtered.fasta	Enterobacter hormaechei	Same Species	2	0.999972	0.0110169	Enterobacter_hormaechei_ERR4280177_plasmid_AB040	Enterobacter_hormaechei_ERR4280182_plasmid_AB040	2
IMP	AL	11	AM	5	direct	1	ward	ERR4280177_filtered.fasta	Enterobacter hormaechei	ERR4280182_filtered.fasta	Enterobacter hormaechei	Same Species	2	0.999972	0.0110169	Enterobacter_hormaechei_ERR4280177_plasmid_AG165	Enterobacter_hormaechei_ERR4280182_plasmid_AG165	1
IMP	AL	11	AM	6	indirect	-4	building	ERR4280177_filtered.fasta	Enterobacter hormaechei	ERR4280182_filtered.fasta	Enterobacter hormaechei	Same Species	2	0.999972	0.0110169	Enterobacter_hormaechei_ERR4280177_plasmid_AA739	Enterobacter_hormaechei_ERR4280182_plasmid_AA739	1
IMP	AL	11	AM	6	indirect	-4	building	ERR4280177_filtered.fasta	Enterobacter hormaechei	ERR4280182_filtered.fasta	Enterobacter hormaechei	Same Species	2	0.999972	0.0110169	Enterobacter_hormaechei_ERR4280177_plasmid_AB040	Enterobacter_hormaechei_ERR4280182_plasmid_AB040	2
IMP	AL	11	AM	6	indirect	-4	building	ERR4280177_filtered.fasta	Enterobacter hormaechei	ERR4280182_filtered.fasta	Enterobacter hormaechei	Same Species	2	0.999972	0.0110169	Enterobacter_hormaechei_ERR4280177_plasmid_AG165	Enterobacter_hormaechei_ERR4280182_plasmid_AG165	1
IMP	AL	11	AM	7	indirect	-4	ward	ERR4280177_filtered.fasta	Enterobacter hormaechei	ERR4280182_filtered.fasta	Enterobacter hormaechei	Same Species	2	0.999972	0.0110169	Enterobacter_hormaechei_ERR4280177_plasmid_AA739	Enterobacter_hormaechei_ERR4280182_plasmid_AA739	1
IMP	AL	11	AM	7	indirect	-4	ward	ERR4280177_filtered.fasta	Enterobacter hormaechei	ERR4280182_filtered.fasta	Enterobacter hormaechei	Same Species	2	0.999972	0.0110169	Enterobacter_hormaechei_ERR4280177_plasmid_AB040	Enterobacter_hormaechei_ERR4280182_plasmid_AB040	2
IMP	AL	11	AM	7	indirect	-4	ward	ERR4280177_filtered.fasta	Enterobacter hormaechei	ERR4280182_filtered.fasta	Enterobacter hormaechei	Same Species	2	0.999972	0.0110169	Enterobacter_hormaechei_ERR4280177_plasmid_AG165	Enterobacter_hormaechei_ERR4280182_plasmid_AG165	1
IMP	AL	11	AM	8	indirect	-5	building	ERR4280177_filtered.fasta	Enterobacter hormaechei	ERR4280182_filtered.fasta	Enterobacter hormaechei	Same Species	2	0.999972	0.0110169	Enterobacter_hormaechei_ERR4280177_plasmid_AA739	Enterobacter_hormaechei_ERR4280182_plasmid_AA739	1
IMP	AL	11	AM	8	indirect	-5	building	ERR4280177_filtered.fasta	Enterobacter hormaechei	ERR4280182_filtered.fasta	Enterobacter hormaechei	Same Species	2	0.999972	0.0110169	Enterobacter_hormaechei_ERR4280177_plasmid_AB040	Enterobacter_hormaechei_ERR4280182_plasmid_AB040	2
IMP	AL	11	AM	8	indirect	-5	building	ERR4280177_filtered.fasta	Enterobacter hormaechei	ERR4280182_filtered.fasta	Enterobacter hormaechei	Same Species	2	0.999972	0.0110169	Enterobacter_hormaechei_ERR4280177_plasmid_AG165	Enterobacter_hormaechei_ERR4280182_plasmid_AG165	1
IMP	AL	11	AM	9	indirect	-9	building	ERR4280177_filtered.fasta	Enterobacter hormaechei	ERR4280182_filtered.fasta	Enterobacter hormaechei	Same Species	2	0.999972	0.0110169	Enterobacter_hormaechei_ERR4280177_plasmid_AA739	Enterobacter_hormaechei_ERR4280182_plasmid_AA739	1
IMP	AL	11	AM	9	indirect	-9	building	ERR4280177_filtered.fasta	Enterobacter hormaechei	ERR4280182_filtered.fasta	Enterobacter hormaechei	Same Species	2	0.999972	0.0110169	Enterobacter_hormaechei_ERR4280177_plasmid_AB040	Enterobacter_hormaechei_ERR4280182_plasmid_AB040	2
IMP	AL	11	AM	9	indirect	-9	building	ERR4280177_filtered.fasta	Enterobacter hormaechei	ERR4280182_filtered.fasta	Enterobacter hormaechei	Same Species	2	0.999972	0.0110169	Enterobacter_hormaechei_ERR4280177_plasmid_AG165	Enterobacter_hormaechei_ERR4280182_plasmid_AG165	1
IMP	AL	11	AM	10	indirect	-9	ward	ERR4280177_filtered.fasta	Enterobacter hormaechei	ERR4280182_filtered.fasta	Enterobacter hormaechei	Same Species	2	0.999972	0.0110169	Enterobacter_hormaechei_ERR4280177_plasmid_AA739	Enterobacter_hormaechei_ERR4280182_plasmid_AA739	1
IMP	AL	11	AM	10	indirect	-9	ward	ERR4280177_filtered.fasta	Enterobacter hormaechei	ERR4280182_filtered.fasta	Enterobacter hormaechei	Same Species	2	0.999972	0.0110169	Enterobacter_hormaechei_ERR4280177_plasmid_AB040	Enterobacter_hormaechei_ERR4280182_plasmid_AB040	2
IMP	AL	11	AM	10	indirect	-9	ward	ERR4280177_filtered.fasta	Enterobacter hormaechei	ERR4280182_filtered.fasta	Enterobacter hormaechei	Same Species	2	0.999972	0.0110169	Enterobacter_hormaechei_ERR4280177_plasmid_AG165	Enterobacter_hormaechei_ERR4280182_plasmid_AG165	1
IMP	AL	11	AM	11	indirect	-10	ward	ERR4280177_filtered.fasta	Enterobacter hormaechei	ERR4280182_filtered.fasta	Enterobacter hormaechei	Same Species	2	0.999972	0.0110169	Enterobacter_hormaechei_ERR4280177_plasmid_AA739	Enterobacter_hormaechei_ERR4280182_plasmid_AA739	1
IMP	AL	11	AM	11	indirect	-10	ward	ERR4280177_filtered.fasta	Enterobacter hormaechei	ERR4280182_filtered.fasta	Enterobacter hormaechei	Same Species	2	0.999972	0.0110169	Enterobacter_hormaechei_ERR4280177_plasmid_AB040	Enterobacter_hormaechei_ERR4280182_plasmid_AB040	2
IMP	AL	11	AM	11	indirect	-10	ward	ERR4280177_filtered.fasta	Enterobacter hormaechei	ERR4280182_filtered.fasta	Enterobacter hormaechei	Same Species	2	0.999972	0.0110169	Enterobacter_hormaechei_ERR4280177_plasmid_AG165	Enterobacter_hormaechei_ERR4280182_plasmid_AG165	1
IMP	AL	11	AN	1	indirect	-6	hospital	ERR4280177_filtered.fasta	Enterobacter hormaechei	ERR4280175_filtered.fasta	Enterobacter ludwigii	Different Species				Enterobacter_hormaechei_ERR4280177_plasmid_AA739	Enterobacter_ludwigii_ERR4280175_plasmid_AA739	1
IMP	AL	11	AO	1	indirect	-520	hospital	ERR4280177_filtered.fasta	Enterobacter hormaechei	ERR4280176_filtered.fasta	Klebsiella pneumoniae	Different Species				Enterobacter_hormaechei_ERR4280177_plasmid_AA739	Klebsiella_pneumoniae_ERR4280176_plasmid_AA739	0
IMP	AL	11	AO	2	indirect	-514	hospital	ERR4280177_filtered.fasta	Enterobacter hormaechei	ERR4280176_filtered.fasta	Klebsiella pneumoniae	Different Species				Enterobacter_hormaechei_ERR4280177_plasmid_AA739	Klebsiella_pneumoniae_ERR4280176_plasmid_AA739	0
IMP	AL	11	AO	3	indirect	-513	hospital	ERR4280177_filtered.fasta	Enterobacter hormaechei	ERR4280176_filtered.fasta	Klebsiella pneumoniae	Different Species				Enterobacter_hormaechei_ERR4280177_plasmid_AA739	Klebsiella_pneumoniae_ERR4280176_plasmid_AA739	0
IMP	AL	11	AO	4	indirect	-513	hospital	ERR4280177_filtered.fasta	Enterobacter hormaechei	ERR4280176_filtered.fasta	Klebsiella pneumoniae	Different Species				Enterobacter_hormaechei_ERR4280177_plasmid_AA739	Klebsiella_pneumoniae_ERR4280176_plasmid_AA739	0
IMP	AL	11	AO	5	indirect	-479	hospital	ERR4280177_filtered.fasta	Enterobacter hormaechei	ERR4280176_filtered.fasta	Klebsiella pneumoniae	Different Species				Enterobacter_hormaechei_ERR4280177_plasmid_AA739	Klebsiella_pneumoniae_ERR4280176_plasmid_AA739	0
IMP	AL	11	AO	6	indirect	-475	hospital	ERR4280177_filtered.fasta	Enterobacter hormaechei	ERR4280176_filtered.fasta	Klebsiella pneumoniae	Different Species				Enterobacter_hormaechei_ERR4280177_plasmid_AA739	Klebsiella_pneumoniae_ERR4280176_plasmid_AA739	0
IMP	AL	11	AO	7	indirect	-404	hospital	ERR4280177_filtered.fasta	Enterobacter hormaechei	ERR4280176_filtered.fasta	Klebsiella pneumoniae	Different Species				Enterobacter_hormaechei_ERR4280177_plasmid_AA739	Klebsiella_pneumoniae_ERR4280176_plasmid_AA739	0
IMP	AL	11	AO	8	indirect	-402	hospital	ERR4280177_filtered.fasta	Enterobacter hormaechei	ERR4280176_filtered.fasta	Klebsiella pneumoniae	Different Species				Enterobacter_hormaechei_ERR4280177_plasmid_AA739	Klebsiella_pneumoniae_ERR4280176_plasmid_AA739	0
IMP	AL	11	AO	9	indirect	-401	hospital	ERR4280177_filtered.fasta	Enterobacter hormaechei	ERR4280176_filtered.fasta	Klebsiella pneumoniae	Different Species				Enterobacter_hormaechei_ERR4280177_plasmid_AA739	Klebsiella_pneumoniae_ERR4280176_plasmid_AA739	0
IMP	AL	11	AO	10	indirect	-401	hospital	ERR4280177_filtered.fasta	Enterobacter hormaechei	ERR4280176_filtered.fasta	Klebsiella pneumoniae	Different Species				Enterobacter_hormaechei_ERR4280177_plasmid_AA739	Klebsiella_pneumoniae_ERR4280176_plasmid_AA739	0
IMP	AL	11	AO	11	indirect	-393	hospital	ERR4280177_filtered.fasta	Enterobacter hormaechei	ERR4280176_filtered.fasta	Klebsiella pneumoniae	Different Species				Enterobacter_hormaechei_ERR4280177_plasmid_AA739	Klebsiella_pneumoniae_ERR4280176_plasmid_AA739	0
IMP	AL	11	AO	12	indirect	-344	hospital	ERR4280177_filtered.fasta	Enterobacter hormaechei	ERR4280176_filtered.fasta	Klebsiella pneumoniae	Different Species				Enterobacter_hormaechei_ERR4280177_plasmid_AA739	Klebsiella_pneumoniae_ERR4280176_plasmid_AA739	0
IMP	AL	11	AO	13	indirect	-343	hospital	ERR4280177_filtered.fasta	Enterobacter hormaechei	ERR4280176_filtered.fasta	Klebsiella pneumoniae	Different Species				Enterobacter_hormaechei_ERR4280177_plasmid_AA739	Klebsiella_pneumoniae_ERR4280176_plasmid_AA739	0
IMP	AL	11	AO	14	indirect	-343	hospital	ERR4280177_filtered.fasta	Enterobacter hormaechei	ERR4280176_filtered.fasta	Klebsiella pneumoniae	Different Species				Enterobacter_hormaechei_ERR4280177_plasmid_AA739	Klebsiella_pneumoniae_ERR4280176_plasmid_AA739	0
IMP	AL	11	AO	15	indirect	-340	hospital	ERR4280177_filtered.fasta	Enterobacter hormaechei	ERR4280176_filtered.fasta	Klebsiella pneumoniae	Different Species				Enterobacter_hormaechei_ERR4280177_plasmid_AA739	Klebsiella_pneumoniae_ERR4280176_plasmid_AA739	0
IMP	AL	11	AO	16	indirect	-306	hospital	ERR4280177_filtered.fasta	Enterobacter hormaechei	ERR4280176_filtered.fasta	Klebsiella pneumoniae	Different Species				Enterobacter_hormaechei_ERR4280177_plasmid_AA739	Klebsiella_pneumoniae_ERR4280176_plasmid_AA739	0
IMP	AL	11	AO	17	indirect	-217	hospital	ERR4280177_filtered.fasta	Enterobacter hormaechei	ERR4280176_filtered.fasta	Klebsiella pneumoniae	Different Species				Enterobacter_hormaechei_ERR4280177_plasmid_AA739	Klebsiella_pneumoniae_ERR4280176_plasmid_AA739	0
IMP	AL	11	AO	18	indirect	-210	hospital	ERR4280177_filtered.fasta	Enterobacter hormaechei	ERR4280176_filtered.fasta	Klebsiella pneumoniae	Different Species				Enterobacter_hormaechei_ERR4280177_plasmid_AA739	Klebsiella_pneumoniae_ERR4280176_plasmid_AA739	0
IMP	AL	11	AO	19	indirect	-210	hospital	ERR4280177_filtered.fasta	Enterobacter hormaechei	ERR4280176_filtered.fasta	Klebsiella pneumoniae	Different Species				Enterobacter_hormaechei_ERR4280177_plasmid_AA739	Klebsiella_pneumoniae_ERR4280176_plasmid_AA739	0
IMP	AL	11	AO	20	indirect	-208	hospital	ERR4280177_filtered.fasta	Enterobacter hormaechei	ERR4280176_filtered.fasta	Klebsiella pneumoniae	Different Species				Enterobacter_hormaechei_ERR4280177_plasmid_AA739	Klebsiella_pneumoniae_ERR4280176_plasmid_AA739	0
IMP	AL	11	AO	21	indirect	-159	hospital	ERR4280177_filtered.fasta	Enterobacter hormaechei	ERR4280176_filtered.fasta	Klebsiella pneumoniae	Different Species				Enterobacter_hormaechei_ERR4280177_plasmid_AA739	Klebsiella_pneumoniae_ERR4280176_plasmid_AA739	0
IMP	AL	11	AO	22	indirect	-137	hospital	ERR4280177_filtered.fasta	Enterobacter hormaechei	ERR4280176_filtered.fasta	Klebsiella pneumoniae	Different Species				Enterobacter_hormaechei_ERR4280177_plasmid_AA739	Klebsiella_pneumoniae_ERR4280176_plasmid_AA739	0
IMP	AL	11	AO	23	indirect	-135	hospital	ERR4280177_filtered.fasta	Enterobacter hormaechei	ERR4280176_filtered.fasta	Klebsiella pneumoniae	Different Species				Enterobacter_hormaechei_ERR4280177_plasmid_AA739	Klebsiella_pneumoniae_ERR4280176_plasmid_AA739	0
IMP	AL	11	AO	24	indirect	-113	hospital	ERR4280177_filtered.fasta	Enterobacter hormaechei	ERR4280176_filtered.fasta	Klebsiella pneumoniae	Different Species				Enterobacter_hormaechei_ERR4280177_plasmid_AA739	Klebsiella_pneumoniae_ERR4280176_plasmid_AA739	0
IMP	AL	11	AO	25	indirect	-60	hospital	ERR4280177_filtered.fasta	Enterobacter hormaechei	ERR4280176_filtered.fasta	Klebsiella pneumoniae	Different Species				Enterobacter_hormaechei_ERR4280177_plasmid_AA739	Klebsiella_pneumoniae_ERR4280176_plasmid_AA739	0
IMP	AL	11	AO	26	direct	5	hospital	ERR4280177_filtered.fasta	Enterobacter hormaechei	ERR4280176_filtered.fasta	Klebsiella pneumoniae	Different Species				Enterobacter_hormaechei_ERR4280177_plasmid_AA739	Klebsiella_pneumoniae_ERR4280176_plasmid_AA739	0
IMP	AL	11	AO	27	indirect	-21	hospital	ERR4280177_filtered.fasta	Enterobacter hormaechei	ERR4280176_filtered.fasta	Klebsiella pneumoniae	Different Species				Enterobacter_hormaechei_ERR4280177_plasmid_AA739	Klebsiella_pneumoniae_ERR4280176_plasmid_AA739	0
IMP	AL	11	AO	28	indirect	-21	hospital	ERR4280177_filtered.fasta	Enterobacter hormaechei	ERR4280176_filtered.fasta	Klebsiella pneumoniae	Different Species				Enterobacter_hormaechei_ERR4280177_plasmid_AA739	Klebsiella_pneumoniae_ERR4280176_plasmid_AA739	0
IMP	AL	11	AO	29	indirect	-22	hospital	ERR4280177_filtered.fasta	Enterobacter hormaechei	ERR4280176_filtered.fasta	Klebsiella pneumoniae	Different Species				Enterobacter_hormaechei_ERR4280177_plasmid_AA739	Klebsiella_pneumoniae_ERR4280176_plasmid_AA739	0
IMP	AL	11	AO	30	indirect	-50	hospital	ERR4280177_filtered.fasta	Enterobacter hormaechei	ERR4280176_filtered.fasta	Klebsiella pneumoniae	Different Species				Enterobacter_hormaechei_ERR4280177_plasmid_AA739	Klebsiella_pneumoniae_ERR4280176_plasmid_AA739	0
IMP	AL	11	AP	5	indirect	-14	hospital	ERR4280177_filtered.fasta	Enterobacter hormaechei	ERR4280201_filtered.fasta	Enterobacter hormaechei	Same Species	17	0.99995	0.0587762	Enterobacter_hormaechei_ERR4280177_plasmid_AA739	Enterobacter_hormaechei_ERR4280201_plasmid_AA739	1
IMP	AL	11	AP	5	indirect	-14	hospital	ERR4280177_filtered.fasta	Enterobacter hormaechei	ERR4280201_filtered.fasta	Enterobacter hormaechei	Same Species	17	0.99995	0.0587762	Enterobacter_hormaechei_ERR4280177_plasmid_AB040	Enterobacter_hormaechei_ERR4280201_plasmid_AB040	0
IMP	AL	11	AP	6	indirect	-3	building	ERR4280177_filtered.fasta	Enterobacter hormaechei	ERR4280201_filtered.fasta	Enterobacter hormaechei	Same Species	17	0.99995	0.0587762	Enterobacter_hormaechei_ERR4280177_plasmid_AA739	Enterobacter_hormaechei_ERR4280201_plasmid_AA739	1
IMP	AL	11	AP	6	indirect	-3	building	ERR4280177_filtered.fasta	Enterobacter hormaechei	ERR4280201_filtered.fasta	Enterobacter hormaechei	Same Species	17	0.99995	0.0587762	Enterobacter_hormaechei_ERR4280177_plasmid_AB040	Enterobacter_hormaechei_ERR4280201_plasmid_AB040	0
IMP	AL	11	AP	7	indirect	-2	hospital	ERR4280177_filtered.fasta	Enterobacter hormaechei	ERR4280201_filtered.fasta	Enterobacter hormaechei	Same Species	17	0.99995	0.0587762	Enterobacter_hormaechei_ERR4280177_plasmid_AA739	Enterobacter_hormaechei_ERR4280201_plasmid_AA739	1
IMP	AL	11	AP	7	indirect	-2	hospital	ERR4280177_filtered.fasta	Enterobacter hormaechei	ERR4280201_filtered.fasta	Enterobacter hormaechei	Same Species	17	0.99995	0.0587762	Enterobacter_hormaechei_ERR4280177_plasmid_AB040	Enterobacter_hormaechei_ERR4280201_plasmid_AB040	0
IMP	AL	11	AP	8	indirect	-2	building	ERR4280177_filtered.fasta	Enterobacter hormaechei	ERR4280201_filtered.fasta	Enterobacter hormaechei	Same Species	17	0.99995	0.0587762	Enterobacter_hormaechei_ERR4280177_plasmid_AA739	Enterobacter_hormaechei_ERR4280201_plasmid_AA739	1
IMP	AL	11	AP	8	indirect	-2	building	ERR4280177_filtered.fasta	Enterobacter hormaechei	ERR4280201_filtered.fasta	Enterobacter hormaechei	Same Species	17	0.99995	0.0587762	Enterobacter_hormaechei_ERR4280177_plasmid_AB040	Enterobacter_hormaechei_ERR4280201_plasmid_AB040	0
IMP	AL	11	AP	9	direct	8	hospital	ERR4280177_filtered.fasta	Enterobacter hormaechei	ERR4280201_filtered.fasta	Enterobacter hormaechei	Same Species	17	0.99995	0.0587762	Enterobacter_hormaechei_ERR4280177_plasmid_AA739	Enterobacter_hormaechei_ERR4280201_plasmid_AA739	1
IMP	AL	11	AP	9	direct	8	hospital	ERR4280177_filtered.fasta	Enterobacter hormaechei	ERR4280201_filtered.fasta	Enterobacter hormaechei	Same Species	17	0.99995	0.0587762	Enterobacter_hormaechei_ERR4280177_plasmid_AB040	Enterobacter_hormaechei_ERR4280201_plasmid_AB040	0
IMP	AL	11	AP	10	direct	1	building	ERR4280177_filtered.fasta	Enterobacter hormaechei	ERR4280201_filtered.fasta	Enterobacter hormaechei	Same Species	17	0.99995	0.0587762	Enterobacter_hormaechei_ERR4280177_plasmid_AA739	Enterobacter_hormaechei_ERR4280201_plasmid_AA739	1
IMP	AL	11	AP	10	direct	1	building	ERR4280177_filtered.fasta	Enterobacter hormaechei	ERR4280201_filtered.fasta	Enterobacter hormaechei	Same Species	17	0.99995	0.0587762	Enterobacter_hormaechei_ERR4280177_plasmid_AB040	Enterobacter_hormaechei_ERR4280201_plasmid_AB040	0
IMP	AL	11	AP	11	indirect	-4	hospital	ERR4280177_filtered.fasta	Enterobacter hormaechei	ERR4280201_filtered.fasta	Enterobacter hormaechei	Same Species	17	0.99995	0.0587762	Enterobacter_hormaechei_ERR4280177_plasmid_AA739	Enterobacter_hormaechei_ERR4280201_plasmid_AA739	1
IMP	AL	11	AP	11	indirect	-4	hospital	ERR4280177_filtered.fasta	Enterobacter hormaechei	ERR4280201_filtered.fasta	Enterobacter hormaechei	Same Species	17	0.99995	0.0587762	Enterobacter_hormaechei_ERR4280177_plasmid_AB040	Enterobacter_hormaechei_ERR4280201_plasmid_AB040	0
IMP	AL	11	AP	12	indirect	-4	building	ERR4280177_filtered.fasta	Enterobacter hormaechei	ERR4280201_filtered.fasta	Enterobacter hormaechei	Same Species	17	0.99995	0.0587762	Enterobacter_hormaechei_ERR4280177_plasmid_AA739	Enterobacter_hormaechei_ERR4280201_plasmid_AA739	1
IMP	AL	11	AP	12	indirect	-4	building	ERR4280177_filtered.fasta	Enterobacter hormaechei	ERR4280201_filtered.fasta	Enterobacter hormaechei	Same Species	17	0.99995	0.0587762	Enterobacter_hormaechei_ERR4280177_plasmid_AB040	Enterobacter_hormaechei_ERR4280201_plasmid_AB040	0
IMP	AL	11	AP	13	indirect	-5	hospital	ERR4280177_filtered.fasta	Enterobacter hormaechei	ERR4280201_filtered.fasta	Enterobacter hormaechei	Same Species	17	0.99995	0.0587762	Enterobacter_hormaechei_ERR4280177_plasmid_AA739	Enterobacter_hormaechei_ERR4280201_plasmid_AA739	1
IMP	AL	11	AP	13	indirect	-5	hospital	ERR4280177_filtered.fasta	Enterobacter hormaechei	ERR4280201_filtered.fasta	Enterobacter hormaechei	Same Species	17	0.99995	0.0587762	Enterobacter_hormaechei_ERR4280177_plasmid_AB040	Enterobacter_hormaechei_ERR4280201_plasmid_AB040	0
IMP	AL	11	AQ	2	indirect	-41	building	ERR4280177_filtered.fasta	Enterobacter hormaechei	ERR4280204_filtered.fasta	Klebsiella pneumoniae	Different Species				Enterobacter_hormaechei_ERR4280177_plasmid_AA739	Klebsiella_pneumoniae_ERR4280204_plasmid_AA739	0
IMP	AL	11	AQ	3	indirect	-82	building	ERR4280177_filtered.fasta	Enterobacter hormaechei	ERR4280204_filtered.fasta	Klebsiella pneumoniae	Different Species				Enterobacter_hormaechei_ERR4280177_plasmid_AA739	Klebsiella_pneumoniae_ERR4280204_plasmid_AA739	0
IMP	AL	11	AQ	4	indirect	-82	hospital	ERR4280177_filtered.fasta	Enterobacter hormaechei	ERR4280204_filtered.fasta	Klebsiella pneumoniae	Different Species				Enterobacter_hormaechei_ERR4280177_plasmid_AA739	Klebsiella_pneumoniae_ERR4280204_plasmid_AA739	0
IMP	AL	11	AR	1	indirect	-365	hospital	ERR4280177_filtered.fasta	Enterobacter hormaechei	ERR4280154_filtered.fasta	Klebsiella pneumoniae	Different Species
IMP	AL	11	AS	1	indirect	-76	building	ERR4280177_filtered.fasta	Enterobacter hormaechei	ERR4280205_filtered.fasta	Enterobacter cloacae	Different Species				Enterobacter_hormaechei_ERR4280177_plasmid_AA739	Enterobacter_cloacae_ERR4280205_plasmid_AA739	1
IMP	AL	11	AS	1	indirect	-76	building	ERR4280177_filtered.fasta	Enterobacter hormaechei	ERR4280205_filtered.fasta	Enterobacter cloacae	Different Species				Enterobacter_hormaechei_ERR4280177_plasmid_AB040	Enterobacter_cloacae_ERR4280205_plasmid_AB040	0
IMP	AL	11	AU	2	indirect	-170	building	ERR4280177_filtered.fasta	Enterobacter hormaechei	ERR4280155_filtered.fasta	Enterobacter hormaechei	Same Species	119205	0.999967	0.671823	Enterobacter_hormaechei_ERR4280177_plasmid_AA739	Enterobacter_hormaechei_ERR4280155_plasmid_AA739	3
IMP	AL	11	AU	2	indirect	-170	building	ERR4280177_filtered.fasta	Enterobacter hormaechei	ERR4280155_filtered.fasta	Enterobacter hormaechei	Same Species	119205	0.999967	0.671823	Enterobacter_hormaechei_ERR4280177_plasmid_AB040	Enterobacter_hormaechei_ERR4280155_plasmid_AB040	0
IMP	AL	11	AV	1	indirect	-144	hospital	ERR4280177_filtered.fasta	Enterobacter hormaechei	ERR4280183_filtered.fasta	Atlantibacter hermannii	Different Species				Enterobacter_hormaechei_ERR4280177_plasmid_AA739	Atlantibacter_hermannii_ERR4280183_plasmid_AA739	1
IMP	AL	11	AV	2	indirect	-144	hospital	ERR4280177_filtered.fasta	Enterobacter hormaechei	ERR4280183_filtered.fasta	Atlantibacter hermannii	Different Species				Enterobacter_hormaechei_ERR4280177_plasmid_AA739	Atlantibacter_hermannii_ERR4280183_plasmid_AA739	1
IMP	AL	11	AV	3	indirect	-145	hospital	ERR4280177_filtered.fasta	Enterobacter hormaechei	ERR4280183_filtered.fasta	Atlantibacter hermannii	Different Species				Enterobacter_hormaechei_ERR4280177_plasmid_AA739	Atlantibacter_hermannii_ERR4280183_plasmid_AA739	1
IMP	AL	11	AW	1	indirect	-565	hospital	ERR4280177_filtered.fasta	Enterobacter hormaechei	ERR4280207_filtered.fasta	Escherichia coli	Different Species				Enterobacter_hormaechei_ERR4280177_plasmid_AA739	Escherichia_coli_ERR4280207_plasmid_AA739	1
IMP	AL	11	AW	2	indirect	-392	hospital	ERR4280177_filtered.fasta	Enterobacter hormaechei	ERR4280207_filtered.fasta	Escherichia coli	Different Species				Enterobacter_hormaechei_ERR4280177_plasmid_AA739	Escherichia_coli_ERR4280207_plasmid_AA739	1
IMP	AL	11	AW	3	indirect	-362	hospital	ERR4280177_filtered.fasta	Enterobacter hormaechei	ERR4280207_filtered.fasta	Escherichia coli	Different Species				Enterobacter_hormaechei_ERR4280177_plasmid_AA739	Escherichia_coli_ERR4280207_plasmid_AA739	1
IMP	AL	11	AW	4	indirect	-328	hospital	ERR4280177_filtered.fasta	Enterobacter hormaechei	ERR4280207_filtered.fasta	Escherichia coli	Different Species				Enterobacter_hormaechei_ERR4280177_plasmid_AA739	Escherichia_coli_ERR4280207_plasmid_AA739	1
IMP	AL	11	AW	5	indirect	-327	hospital	ERR4280177_filtered.fasta	Enterobacter hormaechei	ERR4280207_filtered.fasta	Escherichia coli	Different Species				Enterobacter_hormaechei_ERR4280177_plasmid_AA739	Escherichia_coli_ERR4280207_plasmid_AA739	1
IMP	AL	11	AW	6	indirect	-327	hospital	ERR4280177_filtered.fasta	Enterobacter hormaechei	ERR4280207_filtered.fasta	Escherichia coli	Different Species				Enterobacter_hormaechei_ERR4280177_plasmid_AA739	Escherichia_coli_ERR4280207_plasmid_AA739	1
IMP	AL	11	AW	7	indirect	-316	hospital	ERR4280177_filtered.fasta	Enterobacter hormaechei	ERR4280207_filtered.fasta	Escherichia coli	Different Species				Enterobacter_hormaechei_ERR4280177_plasmid_AA739	Escherichia_coli_ERR4280207_plasmid_AA739	1
IMP	AL	11	AW	8	indirect	-198	hospital	ERR4280177_filtered.fasta	Enterobacter hormaechei	ERR4280207_filtered.fasta	Escherichia coli	Different Species				Enterobacter_hormaechei_ERR4280177_plasmid_AA739	Escherichia_coli_ERR4280207_plasmid_AA739	1
IMP	AL	11	AW	9	indirect	-197	hospital	ERR4280177_filtered.fasta	Enterobacter hormaechei	ERR4280207_filtered.fasta	Escherichia coli	Different Species				Enterobacter_hormaechei_ERR4280177_plasmid_AA739	Escherichia_coli_ERR4280207_plasmid_AA739	1
IMP	AL	11	AW	10	indirect	-197	hospital	ERR4280177_filtered.fasta	Enterobacter hormaechei	ERR4280207_filtered.fasta	Escherichia coli	Different Species				Enterobacter_hormaechei_ERR4280177_plasmid_AA739	Escherichia_coli_ERR4280207_plasmid_AA739	1
IMP	AL	11	AW	11	indirect	-191	hospital	ERR4280177_filtered.fasta	Enterobacter hormaechei	ERR4280207_filtered.fasta	Escherichia coli	Different Species				Enterobacter_hormaechei_ERR4280177_plasmid_AA739	Escherichia_coli_ERR4280207_plasmid_AA739	1
IMP	AL	11	AW	12	indirect	-175	hospital	ERR4280177_filtered.fasta	Enterobacter hormaechei	ERR4280207_filtered.fasta	Escherichia coli	Different Species				Enterobacter_hormaechei_ERR4280177_plasmid_AA739	Escherichia_coli_ERR4280207_plasmid_AA739	1
IMP	AL	11	AW	13	indirect	-136	hospital	ERR4280177_filtered.fasta	Enterobacter hormaechei	ERR4280207_filtered.fasta	Escherichia coli	Different Species				Enterobacter_hormaechei_ERR4280177_plasmid_AA739	Escherichia_coli_ERR4280207_plasmid_AA739	1
IMP	AL	11	AW	14	indirect	-77	hospital	ERR4280177_filtered.fasta	Enterobacter hormaechei	ERR4280207_filtered.fasta	Escherichia coli	Different Species				Enterobacter_hormaechei_ERR4280177_plasmid_AA739	Escherichia_coli_ERR4280207_plasmid_AA739	1
IMP	AL	11	AW	15	indirect	-44	hospital	ERR4280177_filtered.fasta	Enterobacter hormaechei	ERR4280207_filtered.fasta	Escherichia coli	Different Species				Enterobacter_hormaechei_ERR4280177_plasmid_AA739	Escherichia_coli_ERR4280207_plasmid_AA739	1
IMP	AL	11	AW	16	direct	8	hospital	ERR4280177_filtered.fasta	Enterobacter hormaechei	ERR4280207_filtered.fasta	Escherichia coli	Different Species				Enterobacter_hormaechei_ERR4280177_plasmid_AA739	Escherichia_coli_ERR4280207_plasmid_AA739	1
IMP	AL	11	AW	17	indirect	-35	hospital	ERR4280177_filtered.fasta	Enterobacter hormaechei	ERR4280207_filtered.fasta	Escherichia coli	Different Species				Enterobacter_hormaechei_ERR4280177_plasmid_AA739	Escherichia_coli_ERR4280207_plasmid_AA739	1
IMP	AL	11	AW	18	indirect	-35	hospital	ERR4280177_filtered.fasta	Enterobacter hormaechei	ERR4280207_filtered.fasta	Escherichia coli	Different Species				Enterobacter_hormaechei_ERR4280177_plasmid_AA739	Escherichia_coli_ERR4280207_plasmid_AA739	1
IMP	AL	11	AW	19	indirect	-36	hospital	ERR4280177_filtered.fasta	Enterobacter hormaechei	ERR4280207_filtered.fasta	Escherichia coli	Different Species				Enterobacter_hormaechei_ERR4280177_plasmid_AA739	Escherichia_coli_ERR4280207_plasmid_AA739	1
IMP	AL	11	AW	20	indirect	-36	hospital	ERR4280177_filtered.fasta	Enterobacter hormaechei	ERR4280207_filtered.fasta	Escherichia coli	Different Species				Enterobacter_hormaechei_ERR4280177_plasmid_AA739	Escherichia_coli_ERR4280207_plasmid_AA739	1
IMP	AL	11	AW	21	indirect	-81	hospital	ERR4280177_filtered.fasta	Enterobacter hormaechei	ERR4280207_filtered.fasta	Escherichia coli	Different Species				Enterobacter_hormaechei_ERR4280177_plasmid_AA739	Escherichia_coli_ERR4280207_plasmid_AA739	1
IMP	AL	11	AW	22	indirect	-97	hospital	ERR4280177_filtered.fasta	Enterobacter hormaechei	ERR4280207_filtered.fasta	Escherichia coli	Different Species				Enterobacter_hormaechei_ERR4280177_plasmid_AA739	Escherichia_coli_ERR4280207_plasmid_AA739	1
IMP	AL	11	AW	23	indirect	-110	hospital	ERR4280177_filtered.fasta	Enterobacter hormaechei	ERR4280207_filtered.fasta	Escherichia coli	Different Species				Enterobacter_hormaechei_ERR4280177_plasmid_AA739	Escherichia_coli_ERR4280207_plasmid_AA739	1
IMP	AL	11	AW	24	indirect	-131	hospital	ERR4280177_filtered.fasta	Enterobacter hormaechei	ERR4280207_filtered.fasta	Escherichia coli	Different Species				Enterobacter_hormaechei_ERR4280177_plasmid_AA739	Escherichia_coli_ERR4280207_plasmid_AA739	1
IMP	AL	11	AW	25	indirect	-162	hospital	ERR4280177_filtered.fasta	Enterobacter hormaechei	ERR4280207_filtered.fasta	Escherichia coli	Different Species				Enterobacter_hormaechei_ERR4280177_plasmid_AA739	Escherichia_coli_ERR4280207_plasmid_AA739	1
IMP	AL	11	AX	1	indirect	-152	hospital	ERR4280177_filtered.fasta	Enterobacter hormaechei	ERR4280208_filtered.fasta	Enterobacter hormaechei	Same Species	22764	0.999847	0.548837	Enterobacter_hormaechei_ERR4280177_plasmid_AB040	Enterobacter_hormaechei_ERR4280208_plasmid_AB040	0
IMP	AL	11	AX	2	indirect	-154	building	ERR4280177_filtered.fasta	Enterobacter hormaechei	ERR4280208_filtered.fasta	Enterobacter hormaechei	Same Species	22764	0.999847	0.548837	Enterobacter_hormaechei_ERR4280177_plasmid_AB040	Enterobacter_hormaechei_ERR4280208_plasmid_AB040	0
IMP	AL	11	AX	3	indirect	-168	hospital	ERR4280177_filtered.fasta	Enterobacter hormaechei	ERR4280208_filtered.fasta	Enterobacter hormaechei	Same Species	22764	0.999847	0.548837	Enterobacter_hormaechei_ERR4280177_plasmid_AB040	Enterobacter_hormaechei_ERR4280208_plasmid_AB040	0
IMP	AL	11	BA	3	indirect	-176	ward	ERR4280177_filtered.fasta	Enterobacter hormaechei	ERR4280184_filtered.fasta	Enterobacter kobei	Different Species				Enterobacter_hormaechei_ERR4280177_plasmid_AB040	Enterobacter_kobei_ERR4280184_plasmid_AB040	0
IMP	AL	11	BA	4	indirect	-180	building	ERR4280177_filtered.fasta	Enterobacter hormaechei	ERR4280184_filtered.fasta	Enterobacter kobei	Different Species				Enterobacter_hormaechei_ERR4280177_plasmid_AB040	Enterobacter_kobei_ERR4280184_plasmid_AB040	0
IMP	AL	11	BB	1	indirect	-398	hospital	ERR4280177_filtered.fasta	Enterobacter hormaechei	ERR4280190_filtered.fasta	Klebsiella aerogenes	Different Species
IMP	AL	11	BB	2	indirect	-397	hospital	ERR4280177_filtered.fasta	Enterobacter hormaechei	ERR4280190_filtered.fasta	Klebsiella aerogenes	Different Species
IMP	AL	11	BB	3	indirect	-397	hospital	ERR4280177_filtered.fasta	Enterobacter hormaechei	ERR4280190_filtered.fasta	Klebsiella aerogenes	Different Species
IMP	AL	11	BB	4	indirect	-394	hospital	ERR4280177_filtered.fasta	Enterobacter hormaechei	ERR4280190_filtered.fasta	Klebsiella aerogenes	Different Species
IMP	AL	11	BB	5	indirect	-164	hospital	ERR4280177_filtered.fasta	Enterobacter hormaechei	ERR4280190_filtered.fasta	Klebsiella aerogenes	Different Species
IMP	AL	11	BB	6	indirect	-165	hospital	ERR4280177_filtered.fasta	Enterobacter hormaechei	ERR4280190_filtered.fasta	Klebsiella aerogenes	Different Species
IMP	AL	11	BB	7	indirect	-167	hospital	ERR4280177_filtered.fasta	Enterobacter hormaechei	ERR4280190_filtered.fasta	Klebsiella aerogenes	Different Species
IMP	AL	11	BB	8	indirect	-167	hospital	ERR4280177_filtered.fasta	Enterobacter hormaechei	ERR4280190_filtered.fasta	Klebsiella aerogenes	Different Species
IMP	AL	11	BB	9	indirect	-168	hospital	ERR4280177_filtered.fasta	Enterobacter hormaechei	ERR4280190_filtered.fasta	Klebsiella aerogenes	Different Species
IMP	AL	11	BB	10	indirect	-168	hospital	ERR4280177_filtered.fasta	Enterobacter hormaechei	ERR4280190_filtered.fasta	Klebsiella aerogenes	Different Species
IMP	AL	11	BB	11	indirect	-179	hospital	ERR4280177_filtered.fasta	Enterobacter hormaechei	ERR4280190_filtered.fasta	Klebsiella aerogenes	Different Species
IMP	AL	11	BB	12	indirect	-179	hospital	ERR4280177_filtered.fasta	Enterobacter hormaechei	ERR4280190_filtered.fasta	Klebsiella aerogenes	Different Species
IMP	AL	11	BB	13	indirect	-180	hospital	ERR4280177_filtered.fasta	Enterobacter hormaechei	ERR4280190_filtered.fasta	Klebsiella aerogenes	Different Species
IMP	AL	11	BB	14	indirect	-181	hospital	ERR4280177_filtered.fasta	Enterobacter hormaechei	ERR4280190_filtered.fasta	Klebsiella aerogenes	Different Species
IMP	AL	11	BB	15	indirect	-183	hospital	ERR4280177_filtered.fasta	Enterobacter hormaechei	ERR4280190_filtered.fasta	Klebsiella aerogenes	Different Species
IMP	AL	11	BB	16	indirect	-183	hospital	ERR4280177_filtered.fasta	Enterobacter hormaechei	ERR4280190_filtered.fasta	Klebsiella aerogenes	Different Species
IMP	AL	11	BB	17	indirect	-184	hospital	ERR4280177_filtered.fasta	Enterobacter hormaechei	ERR4280190_filtered.fasta	Klebsiella aerogenes	Different Species
IMP	AL	11	BB	18	indirect	-185	hospital	ERR4280177_filtered.fasta	Enterobacter hormaechei	ERR4280190_filtered.fasta	Klebsiella aerogenes	Different Species
IMP	AL	11	BC	5	indirect	-111	hospital	ERR4280177_filtered.fasta	Enterobacter hormaechei	ERR4280211_filtered.fasta	Escherichia coli	Different Species				Enterobacter_hormaechei_ERR4280177_plasmid_AA739	Escherichia_coli_ERR4280211_plasmid_AA739	1
IMP	AL	11	BE	2	indirect	-187	building	ERR4280177_filtered.fasta	Enterobacter hormaechei	ERR4280185_filtered.fasta	Klebsiella quasipneumoniae	Different Species				Enterobacter_hormaechei_ERR4280177_plasmid_AA739	Klebsiella_quasipneumoniae_ERR4280185_plasmid_AA739	2
IMP	AL	11	BE	3	indirect	-191	hospital	ERR4280177_filtered.fasta	Enterobacter hormaechei	ERR4280185_filtered.fasta	Klebsiella quasipneumoniae	Different Species				Enterobacter_hormaechei_ERR4280177_plasmid_AA739	Klebsiella_quasipneumoniae_ERR4280185_plasmid_AA739	2
IMP	AL	11	BE	4	indirect	-191	building	ERR4280177_filtered.fasta	Enterobacter hormaechei	ERR4280185_filtered.fasta	Klebsiella quasipneumoniae	Different Species				Enterobacter_hormaechei_ERR4280177_plasmid_AA739	Klebsiella_quasipneumoniae_ERR4280185_plasmid_AA739	2
IMP	AL	11	BE	5	indirect	-192	hospital	ERR4280177_filtered.fasta	Enterobacter hormaechei	ERR4280185_filtered.fasta	Klebsiella quasipneumoniae	Different Species				Enterobacter_hormaechei_ERR4280177_plasmid_AA739	Klebsiella_quasipneumoniae_ERR4280185_plasmid_AA739	2
IMP	AL	11	BF	1	indirect	-159	hospital	ERR4280177_filtered.fasta	Enterobacter hormaechei	ERR4280186_filtered.fasta	Klebsiella aerogenes	Different Species				Enterobacter_hormaechei_ERR4280177_plasmid_AA739	Klebsiella_aerogenes_ERR4280186_plasmid_AA739	1
IMP	AL	11	BF	2	indirect	-164	hospital	ERR4280177_filtered.fasta	Enterobacter hormaechei	ERR4280186_filtered.fasta	Klebsiella aerogenes	Different Species				Enterobacter_hormaechei_ERR4280177_plasmid_AA739	Klebsiella_aerogenes_ERR4280186_plasmid_AA739	1
IMP	AL	11	BF	3	indirect	-174	hospital	ERR4280177_filtered.fasta	Enterobacter hormaechei	ERR4280186_filtered.fasta	Klebsiella aerogenes	Different Species				Enterobacter_hormaechei_ERR4280177_plasmid_AA739	Klebsiella_aerogenes_ERR4280186_plasmid_AA739	1
IMP	AL	11	BF	4	indirect	-174	hospital	ERR4280177_filtered.fasta	Enterobacter hormaechei	ERR4280186_filtered.fasta	Klebsiella aerogenes	Different Species				Enterobacter_hormaechei_ERR4280177_plasmid_AA739	Klebsiella_aerogenes_ERR4280186_plasmid_AA739	1
IMP	AL	11	BF	5	indirect	-175	hospital	ERR4280177_filtered.fasta	Enterobacter hormaechei	ERR4280186_filtered.fasta	Klebsiella aerogenes	Different Species				Enterobacter_hormaechei_ERR4280177_plasmid_AA739	Klebsiella_aerogenes_ERR4280186_plasmid_AA739	1
IMP	AL	11	BF	6	indirect	-188	hospital	ERR4280177_filtered.fasta	Enterobacter hormaechei	ERR4280186_filtered.fasta	Klebsiella aerogenes	Different Species				Enterobacter_hormaechei_ERR4280177_plasmid_AA739	Klebsiella_aerogenes_ERR4280186_plasmid_AA739	1
IMP	AL	11	BF	7	indirect	-198	hospital	ERR4280177_filtered.fasta	Enterobacter hormaechei	ERR4280186_filtered.fasta	Klebsiella aerogenes	Different Species				Enterobacter_hormaechei_ERR4280177_plasmid_AA739	Klebsiella_aerogenes_ERR4280186_plasmid_AA739	1
IMP	AL	11	BF	8	indirect	-198	hospital	ERR4280177_filtered.fasta	Enterobacter hormaechei	ERR4280186_filtered.fasta	Klebsiella aerogenes	Different Species				Enterobacter_hormaechei_ERR4280177_plasmid_AA739	Klebsiella_aerogenes_ERR4280186_plasmid_AA739	1
IMP	AL	11	BF	9	indirect	-199	hospital	ERR4280177_filtered.fasta	Enterobacter hormaechei	ERR4280186_filtered.fasta	Klebsiella aerogenes	Different Species				Enterobacter_hormaechei_ERR4280177_plasmid_AA739	Klebsiella_aerogenes_ERR4280186_plasmid_AA739	1
IMP	AL	11	BF	10	indirect	-199	hospital	ERR4280177_filtered.fasta	Enterobacter hormaechei	ERR4280186_filtered.fasta	Klebsiella aerogenes	Different Species				Enterobacter_hormaechei_ERR4280177_plasmid_AA739	Klebsiella_aerogenes_ERR4280186_plasmid_AA739	1
IMP	AL	11	BG	9	indirect	-204	hospital	ERR4280177_filtered.fasta	Enterobacter hormaechei	ERR4280212_filtered.fasta	Klebsiella aerogenes	Different Species
IMP	AL	11	BK	1	indirect	-459	hospital	ERR4280177_filtered.fasta	Enterobacter hormaechei	ERR4280187_filtered.fasta	Enterobacter hormaechei	Same Species	117752	0.99993	0.714844	Enterobacter_hormaechei_ERR4280177_plasmid_AA739	Enterobacter_hormaechei_ERR4280187_plasmid_AA739	0
IMP	AL	11	BK	2	indirect	-281	hospital	ERR4280177_filtered.fasta	Enterobacter hormaechei	ERR4280187_filtered.fasta	Enterobacter hormaechei	Same Species	117752	0.99993	0.714844	Enterobacter_hormaechei_ERR4280177_plasmid_AA739	Enterobacter_hormaechei_ERR4280187_plasmid_AA739	0
IMP	AL	11	BK	10	indirect	-63	hospital	ERR4280177_filtered.fasta	Enterobacter hormaechei	ERR4280187_filtered.fasta	Enterobacter hormaechei	Same Species	117752	0.99993	0.714844	Enterobacter_hormaechei_ERR4280177_plasmid_AA739	Enterobacter_hormaechei_ERR4280187_plasmid_AA739	0
IMP	AL	11	BK	12	indirect	-180	hospital	ERR4280177_filtered.fasta	Enterobacter hormaechei	ERR4280187_filtered.fasta	Enterobacter hormaechei	Same Species	117752	0.99993	0.714844	Enterobacter_hormaechei_ERR4280177_plasmid_AA739	Enterobacter_hormaechei_ERR4280187_plasmid_AA739	0
IMP	AL	11	BK	14	indirect	-218	hospital	ERR4280177_filtered.fasta	Enterobacter hormaechei	ERR4280187_filtered.fasta	Enterobacter hormaechei	Same Species	117752	0.99993	0.714844	Enterobacter_hormaechei_ERR4280177_plasmid_AA739	Enterobacter_hormaechei_ERR4280187_plasmid_AA739	0
IMP	AL	11	BL	15	indirect	-141	hospital	ERR4280177_filtered.fasta	Enterobacter hormaechei	ERR4280214_filtered.fasta	Enterobacter hormaechei	Same Species	23371	0.999937	0.735613	Enterobacter_hormaechei_ERR4280177_plasmid_AB040	Enterobacter_hormaechei_ERR4280214_plasmid_AB040	0
IMP	AL	11	BL	16	indirect	-142	building	ERR4280177_filtered.fasta	Enterobacter hormaechei	ERR4280214_filtered.fasta	Enterobacter hormaechei	Same Species	23371	0.999937	0.735613	Enterobacter_hormaechei_ERR4280177_plasmid_AB040	Enterobacter_hormaechei_ERR4280214_plasmid_AB040	0
IMP	AL	11	BL	17	indirect	-142	hospital	ERR4280177_filtered.fasta	Enterobacter hormaechei	ERR4280214_filtered.fasta	Enterobacter hormaechei	Same Species	23371	0.999937	0.735613	Enterobacter_hormaechei_ERR4280177_plasmid_AB040	Enterobacter_hormaechei_ERR4280214_plasmid_AB040	0
IMP	AL	11	BL	18	indirect	-143	building	ERR4280177_filtered.fasta	Enterobacter hormaechei	ERR4280214_filtered.fasta	Enterobacter hormaechei	Same Species	23371	0.999937	0.735613	Enterobacter_hormaechei_ERR4280177_plasmid_AB040	Enterobacter_hormaechei_ERR4280214_plasmid_AB040	0
IMP	AL	11	BL	19	indirect	-167	hospital	ERR4280177_filtered.fasta	Enterobacter hormaechei	ERR4280214_filtered.fasta	Enterobacter hormaechei	Same Species	23371	0.999937	0.735613	Enterobacter_hormaechei_ERR4280177_plasmid_AB040	Enterobacter_hormaechei_ERR4280214_plasmid_AB040	0
IMP	AL	11	BO	14	indirect	-105	hospital	ERR4280177_filtered.fasta	Enterobacter hormaechei	ERR4280196_filtered.fasta	Escherichia coli	Different Species				Enterobacter_hormaechei_ERR4280177_plasmid_AA739	Escherichia_coli_ERR4280196_plasmid_AA739	1
IMP	AL	11	BO	19	indirect	-172	hospital	ERR4280177_filtered.fasta	Enterobacter hormaechei	ERR4280196_filtered.fasta	Escherichia coli	Different Species				Enterobacter_hormaechei_ERR4280177_plasmid_AA739	Escherichia_coli_ERR4280196_plasmid_AA739	1
IMP	AL	11	BO	20	indirect	-205	hospital	ERR4280177_filtered.fasta	Enterobacter hormaechei	ERR4280196_filtered.fasta	Escherichia coli	Different Species				Enterobacter_hormaechei_ERR4280177_plasmid_AA739	Escherichia_coli_ERR4280196_plasmid_AA739	1
IMP	AL	11	BO	21	indirect	-228	hospital	ERR4280177_filtered.fasta	Enterobacter hormaechei	ERR4280196_filtered.fasta	Escherichia coli	Different Species				Enterobacter_hormaechei_ERR4280177_plasmid_AA739	Escherichia_coli_ERR4280196_plasmid_AA739	1
IMP	AL	11	BO	26	indirect	-256	hospital	ERR4280177_filtered.fasta	Enterobacter hormaechei	ERR4280196_filtered.fasta	Escherichia coli	Different Species				Enterobacter_hormaechei_ERR4280177_plasmid_AA739	Escherichia_coli_ERR4280196_plasmid_AA739	1
IMP	AL	11	BP	2	indirect	-249	hospital	ERR4280177_filtered.fasta	Enterobacter hormaechei	ERR4280192_filtered.fasta	Enterobacter asburiae	Different Species
IMP	AL	11	BP	3	indirect	-259	hospital	ERR4280177_filtered.fasta	Enterobacter hormaechei	ERR4280192_filtered.fasta	Enterobacter asburiae	Different Species
IMP	AL	11	BP	4	indirect	-259	hospital	ERR4280177_filtered.fasta	Enterobacter hormaechei	ERR4280192_filtered.fasta	Enterobacter asburiae	Different Species
IMP	AL	11	BP	5	indirect	-260	hospital	ERR4280177_filtered.fasta	Enterobacter hormaechei	ERR4280192_filtered.fasta	Enterobacter asburiae	Different Species
IMP	AL	11	BQ	1	indirect	-384	hospital	ERR4280177_filtered.fasta	Enterobacter hormaechei	ERR4280157_filtered.fasta	Citrobacter freundii	Different Species				Enterobacter_hormaechei_ERR4280177_plasmid_AA739	Citrobacter_freundii_ERR4280157_plasmid_AA739	0
IMP	AL	11	BQ	2	indirect	-383	hospital	ERR4280177_filtered.fasta	Enterobacter hormaechei	ERR4280157_filtered.fasta	Citrobacter freundii	Different Species				Enterobacter_hormaechei_ERR4280177_plasmid_AA739	Citrobacter_freundii_ERR4280157_plasmid_AA739	0
IMP	AL	11	BQ	3	indirect	-383	hospital	ERR4280177_filtered.fasta	Enterobacter hormaechei	ERR4280157_filtered.fasta	Citrobacter freundii	Different Species				Enterobacter_hormaechei_ERR4280177_plasmid_AA739	Citrobacter_freundii_ERR4280157_plasmid_AA739	0
IMP	AL	11	BQ	4	indirect	-376	hospital	ERR4280177_filtered.fasta	Enterobacter hormaechei	ERR4280157_filtered.fasta	Citrobacter freundii	Different Species				Enterobacter_hormaechei_ERR4280177_plasmid_AA739	Citrobacter_freundii_ERR4280157_plasmid_AA739	0
IMP	AL	11	BQ	5	indirect	-357	hospital	ERR4280177_filtered.fasta	Enterobacter hormaechei	ERR4280157_filtered.fasta	Citrobacter freundii	Different Species				Enterobacter_hormaechei_ERR4280177_plasmid_AA739	Citrobacter_freundii_ERR4280157_plasmid_AA739	0
IMP	AL	11	BQ	6	indirect	-343	hospital	ERR4280177_filtered.fasta	Enterobacter hormaechei	ERR4280157_filtered.fasta	Citrobacter freundii	Different Species				Enterobacter_hormaechei_ERR4280177_plasmid_AA739	Citrobacter_freundii_ERR4280157_plasmid_AA739	0
IMP	AL	11	BQ	7	indirect	-342	hospital	ERR4280177_filtered.fasta	Enterobacter hormaechei	ERR4280157_filtered.fasta	Citrobacter freundii	Different Species				Enterobacter_hormaechei_ERR4280177_plasmid_AA739	Citrobacter_freundii_ERR4280157_plasmid_AA739	0
IMP	AL	11	BQ	8	indirect	-342	hospital	ERR4280177_filtered.fasta	Enterobacter hormaechei	ERR4280157_filtered.fasta	Citrobacter freundii	Different Species				Enterobacter_hormaechei_ERR4280177_plasmid_AA739	Citrobacter_freundii_ERR4280157_plasmid_AA739	0
IMP	AL	11	BQ	9	indirect	-339	hospital	ERR4280177_filtered.fasta	Enterobacter hormaechei	ERR4280157_filtered.fasta	Citrobacter freundii	Different Species				Enterobacter_hormaechei_ERR4280177_plasmid_AA739	Citrobacter_freundii_ERR4280157_plasmid_AA739	0
IMP	AL	11	BQ	10	indirect	-339	hospital	ERR4280177_filtered.fasta	Enterobacter hormaechei	ERR4280157_filtered.fasta	Citrobacter freundii	Different Species				Enterobacter_hormaechei_ERR4280177_plasmid_AA739	Citrobacter_freundii_ERR4280157_plasmid_AA739	0
IMP	AL	11	BR	3	indirect	-203	building	ERR4280177_filtered.fasta	Enterobacter hormaechei	ERR4280228_filtered.fasta	Klebsiella pneumoniae	Different Species				Enterobacter_hormaechei_ERR4280177_plasmid_AA739	Klebsiella_pneumoniae_ERR4280228_plasmid_AA739	0
IMP	AL	11	BR	3	indirect	-203	building	ERR4280177_filtered.fasta	Enterobacter hormaechei	ERR4280229_filtered.fasta	Enterobacter hormaechei	Same Species	22417	0.999926	0.500718	Enterobacter_hormaechei_ERR4280177_plasmid_AA739	Enterobacter_hormaechei_ERR4280229_plasmid_AA739	1
IMP	AL	11	BR	3	indirect	-203	building	ERR4280177_filtered.fasta	Enterobacter hormaechei	ERR4280229_filtered.fasta	Enterobacter hormaechei	Same Species	22417	0.999926	0.500718	Enterobacter_hormaechei_ERR4280177_plasmid_AB040	Enterobacter_hormaechei_ERR4280229_plasmid_AB040	0
IMP	AL	11	BR	5	indirect	-204	building	ERR4280177_filtered.fasta	Enterobacter hormaechei	ERR4280228_filtered.fasta	Klebsiella pneumoniae	Different Species				Enterobacter_hormaechei_ERR4280177_plasmid_AA739	Klebsiella_pneumoniae_ERR4280228_plasmid_AA739	0
IMP	AL	11	BR	5	indirect	-204	building	ERR4280177_filtered.fasta	Enterobacter hormaechei	ERR4280229_filtered.fasta	Enterobacter hormaechei	Same Species	22417	0.999926	0.500718	Enterobacter_hormaechei_ERR4280177_plasmid_AA739	Enterobacter_hormaechei_ERR4280229_plasmid_AA739	1
IMP	AL	11	BR	5	indirect	-204	building	ERR4280177_filtered.fasta	Enterobacter hormaechei	ERR4280229_filtered.fasta	Enterobacter hormaechei	Same Species	22417	0.999926	0.500718	Enterobacter_hormaechei_ERR4280177_plasmid_AB040	Enterobacter_hormaechei_ERR4280229_plasmid_AB040	0
IMP	AL	11	BR	6	indirect	-256	building	ERR4280177_filtered.fasta	Enterobacter hormaechei	ERR4280228_filtered.fasta	Klebsiella pneumoniae	Different Species				Enterobacter_hormaechei_ERR4280177_plasmid_AA739	Klebsiella_pneumoniae_ERR4280228_plasmid_AA739	0
IMP	AL	11	BR	6	indirect	-256	building	ERR4280177_filtered.fasta	Enterobacter hormaechei	ERR4280229_filtered.fasta	Enterobacter hormaechei	Same Species	22417	0.999926	0.500718	Enterobacter_hormaechei_ERR4280177_plasmid_AA739	Enterobacter_hormaechei_ERR4280229_plasmid_AA739	1
IMP	AL	11	BR	6	indirect	-256	building	ERR4280177_filtered.fasta	Enterobacter hormaechei	ERR4280229_filtered.fasta	Enterobacter hormaechei	Same Species	22417	0.999926	0.500718	Enterobacter_hormaechei_ERR4280177_plasmid_AB040	Enterobacter_hormaechei_ERR4280229_plasmid_AB040	0
IMP	AL	11	BR	7	indirect	-272	building	ERR4280177_filtered.fasta	Enterobacter hormaechei	ERR4280228_filtered.fasta	Klebsiella pneumoniae	Different Species				Enterobacter_hormaechei_ERR4280177_plasmid_AA739	Klebsiella_pneumoniae_ERR4280228_plasmid_AA739	0
IMP	AL	11	BR	7	indirect	-272	building	ERR4280177_filtered.fasta	Enterobacter hormaechei	ERR4280229_filtered.fasta	Enterobacter hormaechei	Same Species	22417	0.999926	0.500718	Enterobacter_hormaechei_ERR4280177_plasmid_AA739	Enterobacter_hormaechei_ERR4280229_plasmid_AA739	1
IMP	AL	11	BR	7	indirect	-272	building	ERR4280177_filtered.fasta	Enterobacter hormaechei	ERR4280229_filtered.fasta	Enterobacter hormaechei	Same Species	22417	0.999926	0.500718	Enterobacter_hormaechei_ERR4280177_plasmid_AB040	Enterobacter_hormaechei_ERR4280229_plasmid_AB040	0
IMP	AL	11	BS	1	indirect	-232	hospital	ERR4280177_filtered.fasta	Enterobacter hormaechei	ERR4280194_filtered.fasta	Escherichia coli	Different Species				Enterobacter_hormaechei_ERR4280177_plasmid_AA739	Escherichia_coli_ERR4280194_plasmid_AA739	0
IMP	AL	11	BS	2	indirect	-279	hospital	ERR4280177_filtered.fasta	Enterobacter hormaechei	ERR4280194_filtered.fasta	Escherichia coli	Different Species				Enterobacter_hormaechei_ERR4280177_plasmid_AA739	Escherichia_coli_ERR4280194_plasmid_AA739	0
IMP	AL	11	BT	1	indirect	-176	hospital	ERR4280177_filtered.fasta	Enterobacter hormaechei	ERR4280230_filtered.fasta	Enterobacter asburiae	Different Species
IMP	AL	11	BT	2	indirect	-262	hospital	ERR4280177_filtered.fasta	Enterobacter hormaechei	ERR4280230_filtered.fasta	Enterobacter asburiae	Different Species
IMP	AL	11	BU	1	indirect	-268	building	ERR4280177_filtered.fasta	Enterobacter hormaechei	ERR4280231_filtered.fasta	Enterobacter roggenkampii	Different Species				Enterobacter_hormaechei_ERR4280177_plasmid_AB040	Enterobacter_roggenkampii_ERR4280231_plasmid_AB040	0
IMP	AL	11	BV	1	direct	8	hospital	ERR4280177_filtered.fasta	Enterobacter hormaechei	ERR4280193_filtered.fasta	Enterobacter hormaechei	Same Species	118707	0.999734	0.65625	Enterobacter_hormaechei_ERR4280177_plasmid_AA739	Enterobacter_hormaechei_ERR4280193_plasmid_AA739	1
IMP	AL	11	BV	2	indirect	-21	hospital	ERR4280177_filtered.fasta	Enterobacter hormaechei	ERR4280193_filtered.fasta	Enterobacter hormaechei	Same Species	118707	0.999734	0.65625	Enterobacter_hormaechei_ERR4280177_plasmid_AA739	Enterobacter_hormaechei_ERR4280193_plasmid_AA739	1
IMP	AL	11	BV	3	indirect	-63	hospital	ERR4280177_filtered.fasta	Enterobacter hormaechei	ERR4280193_filtered.fasta	Enterobacter hormaechei	Same Species	118707	0.999734	0.65625	Enterobacter_hormaechei_ERR4280177_plasmid_AA739	Enterobacter_hormaechei_ERR4280193_plasmid_AA739	1
IMP	AL	11	BV	4	indirect	-64	hospital	ERR4280177_filtered.fasta	Enterobacter hormaechei	ERR4280193_filtered.fasta	Enterobacter hormaechei	Same Species	118707	0.999734	0.65625	Enterobacter_hormaechei_ERR4280177_plasmid_AA739	Enterobacter_hormaechei_ERR4280193_plasmid_AA739	1
IMP	AL	11	BV	5	indirect	-68	hospital	ERR4280177_filtered.fasta	Enterobacter hormaechei	ERR4280193_filtered.fasta	Enterobacter hormaechei	Same Species	118707	0.999734	0.65625	Enterobacter_hormaechei_ERR4280177_plasmid_AA739	Enterobacter_hormaechei_ERR4280193_plasmid_AA739	1
IMP	AL	11	BV	6	indirect	-68	hospital	ERR4280177_filtered.fasta	Enterobacter hormaechei	ERR4280193_filtered.fasta	Enterobacter hormaechei	Same Species	118707	0.999734	0.65625	Enterobacter_hormaechei_ERR4280177_plasmid_AA739	Enterobacter_hormaechei_ERR4280193_plasmid_AA739	1
IMP	AL	11	BV	7	indirect	-69	hospital	ERR4280177_filtered.fasta	Enterobacter hormaechei	ERR4280193_filtered.fasta	Enterobacter hormaechei	Same Species	118707	0.999734	0.65625	Enterobacter_hormaechei_ERR4280177_plasmid_AA739	Enterobacter_hormaechei_ERR4280193_plasmid_AA739	1
IMP	AL	11	BV	8	indirect	-104	hospital	ERR4280177_filtered.fasta	Enterobacter hormaechei	ERR4280193_filtered.fasta	Enterobacter hormaechei	Same Species	118707	0.999734	0.65625	Enterobacter_hormaechei_ERR4280177_plasmid_AA739	Enterobacter_hormaechei_ERR4280193_plasmid_AA739	1
IMP	AL	11	BV	9	indirect	-161	hospital	ERR4280177_filtered.fasta	Enterobacter hormaechei	ERR4280193_filtered.fasta	Enterobacter hormaechei	Same Species	118707	0.999734	0.65625	Enterobacter_hormaechei_ERR4280177_plasmid_AA739	Enterobacter_hormaechei_ERR4280193_plasmid_AA739	1
IMP	AL	11	BV	10	indirect	-214	hospital	ERR4280177_filtered.fasta	Enterobacter hormaechei	ERR4280193_filtered.fasta	Enterobacter hormaechei	Same Species	118707	0.999734	0.65625	Enterobacter_hormaechei_ERR4280177_plasmid_AA739	Enterobacter_hormaechei_ERR4280193_plasmid_AA739	1
IMP	AL	11	BV	11	indirect	-215	hospital	ERR4280177_filtered.fasta	Enterobacter hormaechei	ERR4280193_filtered.fasta	Enterobacter hormaechei	Same Species	118707	0.999734	0.65625	Enterobacter_hormaechei_ERR4280177_plasmid_AA739	Enterobacter_hormaechei_ERR4280193_plasmid_AA739	1
IMP	AL	11	BV	12	indirect	-273	hospital	ERR4280177_filtered.fasta	Enterobacter hormaechei	ERR4280193_filtered.fasta	Enterobacter hormaechei	Same Species	118707	0.999734	0.65625	Enterobacter_hormaechei_ERR4280177_plasmid_AA739	Enterobacter_hormaechei_ERR4280193_plasmid_AA739	1
IMP	AL	11	BW	7	indirect	-230	hospital	ERR4280177_filtered.fasta	Enterobacter hormaechei	ERR4280234_filtered.fasta	Enterobacter hormaechei	Same Species	22189	0.999924	0.587816	Enterobacter_hormaechei_ERR4280177_plasmid_AA739	Enterobacter_hormaechei_ERR4280234_plasmid_AA739	1
IMP	AL	11	BW	8	indirect	-231	hospital	ERR4280177_filtered.fasta	Enterobacter hormaechei	ERR4280234_filtered.fasta	Enterobacter hormaechei	Same Species	22189	0.999924	0.587816	Enterobacter_hormaechei_ERR4280177_plasmid_AA739	Enterobacter_hormaechei_ERR4280234_plasmid_AA739	1
IMP	AL	11	BX	6	indirect	-227	hospital	ERR4280177_filtered.fasta	Enterobacter hormaechei	ERR4280232_filtered.fasta	Enterobacter asburiae	Different Species
IMP	AL	11	BX	6	indirect	-227	hospital	ERR4280177_filtered.fasta	Enterobacter hormaechei	ERR4280233_filtered.fasta	Escherichia coli	Different Species				Enterobacter_hormaechei_ERR4280177_plasmid_AA739	Escherichia_coli_ERR4280233_plasmid_AA739	1
IMP	AL	11	BX	7	indirect	-233	hospital	ERR4280177_filtered.fasta	Enterobacter hormaechei	ERR4280232_filtered.fasta	Enterobacter asburiae	Different Species
IMP	AL	11	BX	7	indirect	-233	hospital	ERR4280177_filtered.fasta	Enterobacter hormaechei	ERR4280233_filtered.fasta	Escherichia coli	Different Species				Enterobacter_hormaechei_ERR4280177_plasmid_AA739	Escherichia_coli_ERR4280233_plasmid_AA739	1
IMP	AL	11	BX	8	indirect	-233	hospital	ERR4280177_filtered.fasta	Enterobacter hormaechei	ERR4280232_filtered.fasta	Enterobacter asburiae	Different Species
IMP	AL	11	BX	8	indirect	-233	hospital	ERR4280177_filtered.fasta	Enterobacter hormaechei	ERR4280233_filtered.fasta	Escherichia coli	Different Species				Enterobacter_hormaechei_ERR4280177_plasmid_AA739	Escherichia_coli_ERR4280233_plasmid_AA739	1
IMP	AL	11	BX	9	indirect	-234	hospital	ERR4280177_filtered.fasta	Enterobacter hormaechei	ERR4280232_filtered.fasta	Enterobacter asburiae	Different Species
IMP	AL	11	BX	9	indirect	-234	hospital	ERR4280177_filtered.fasta	Enterobacter hormaechei	ERR4280233_filtered.fasta	Escherichia coli	Different Species				Enterobacter_hormaechei_ERR4280177_plasmid_AA739	Escherichia_coli_ERR4280233_plasmid_AA739	1
IMP	AL	11	BX	10	indirect	-235	hospital	ERR4280177_filtered.fasta	Enterobacter hormaechei	ERR4280232_filtered.fasta	Enterobacter asburiae	Different Species
IMP	AL	11	BX	10	indirect	-235	hospital	ERR4280177_filtered.fasta	Enterobacter hormaechei	ERR4280233_filtered.fasta	Escherichia coli	Different Species				Enterobacter_hormaechei_ERR4280177_plasmid_AA739	Escherichia_coli_ERR4280233_plasmid_AA739	1
IMP	AL	11	BX	11	indirect	-247	hospital	ERR4280177_filtered.fasta	Enterobacter hormaechei	ERR4280232_filtered.fasta	Enterobacter asburiae	Different Species
IMP	AL	11	BX	11	indirect	-247	hospital	ERR4280177_filtered.fasta	Enterobacter hormaechei	ERR4280233_filtered.fasta	Escherichia coli	Different Species				Enterobacter_hormaechei_ERR4280177_plasmid_AA739	Escherichia_coli_ERR4280233_plasmid_AA739	1
IMP	AL	11	BX	12	indirect	-247	hospital	ERR4280177_filtered.fasta	Enterobacter hormaechei	ERR4280232_filtered.fasta	Enterobacter asburiae	Different Species
IMP	AL	11	BX	12	indirect	-247	hospital	ERR4280177_filtered.fasta	Enterobacter hormaechei	ERR4280233_filtered.fasta	Escherichia coli	Different Species				Enterobacter_hormaechei_ERR4280177_plasmid_AA739	Escherichia_coli_ERR4280233_plasmid_AA739	1
IMP	AL	11	BX	13	indirect	-248	hospital	ERR4280177_filtered.fasta	Enterobacter hormaechei	ERR4280232_filtered.fasta	Enterobacter asburiae	Different Species
IMP	AL	11	BX	13	indirect	-248	hospital	ERR4280177_filtered.fasta	Enterobacter hormaechei	ERR4280233_filtered.fasta	Escherichia coli	Different Species				Enterobacter_hormaechei_ERR4280177_plasmid_AA739	Escherichia_coli_ERR4280233_plasmid_AA739	1
IMP	AL	11	BX	14	indirect	-248	hospital	ERR4280177_filtered.fasta	Enterobacter hormaechei	ERR4280232_filtered.fasta	Enterobacter asburiae	Different Species
IMP	AL	11	BX	14	indirect	-248	hospital	ERR4280177_filtered.fasta	Enterobacter hormaechei	ERR4280233_filtered.fasta	Escherichia coli	Different Species				Enterobacter_hormaechei_ERR4280177_plasmid_AA739	Escherichia_coli_ERR4280233_plasmid_AA739	1
IMP	AL	11	BY	1	indirect	-252	building	ERR4280177_filtered.fasta	Enterobacter hormaechei	ERR4280235_filtered.fasta	Enterobacter hormaechei	Same Species	9	0.999946	0.0135135	Enterobacter_hormaechei_ERR4280177_plasmid_AB040	Enterobacter_hormaechei_ERR4280235_plasmid_AB040	0
IMP	AL	11	BY	2	indirect	-280	building	ERR4280177_filtered.fasta	Enterobacter hormaechei	ERR4280235_filtered.fasta	Enterobacter hormaechei	Same Species	9	0.999946	0.0135135	Enterobacter_hormaechei_ERR4280177_plasmid_AB040	Enterobacter_hormaechei_ERR4280235_plasmid_AB040	0
IMP	AL	11	BY	3	indirect	-281	building	ERR4280177_filtered.fasta	Enterobacter hormaechei	ERR4280235_filtered.fasta	Enterobacter hormaechei	Same Species	9	0.999946	0.0135135	Enterobacter_hormaechei_ERR4280177_plasmid_AB040	Enterobacter_hormaechei_ERR4280235_plasmid_AB040	0
IMP	AL	11	BY	4	indirect	-316	building	ERR4280177_filtered.fasta	Enterobacter hormaechei	ERR4280235_filtered.fasta	Enterobacter hormaechei	Same Species	9	0.999946	0.0135135	Enterobacter_hormaechei_ERR4280177_plasmid_AB040	Enterobacter_hormaechei_ERR4280235_plasmid_AB040	0
IMP	AM	1	AN	1	indirect	-320	hospital	ERR4280182_filtered.fasta	Enterobacter hormaechei	ERR4280175_filtered.fasta	Enterobacter ludwigii	Different Species				Enterobacter_hormaechei_ERR4280182_plasmid_AA739	Enterobacter_ludwigii_ERR4280175_plasmid_AA739	2
IMP	AM	1	AO	1	indirect	-211	hospital	ERR4280182_filtered.fasta	Enterobacter hormaechei	ERR4280176_filtered.fasta	Klebsiella pneumoniae	Different Species				Enterobacter_hormaechei_ERR4280182_plasmid_AA739	Klebsiella_pneumoniae_ERR4280176_plasmid_AA739	1
IMP	AM	1	AO	2	indirect	-205	hospital	ERR4280182_filtered.fasta	Enterobacter hormaechei	ERR4280176_filtered.fasta	Klebsiella pneumoniae	Different Species				Enterobacter_hormaechei_ERR4280182_plasmid_AA739	Klebsiella_pneumoniae_ERR4280176_plasmid_AA739	1
IMP	AM	1	AO	3	indirect	-204	hospital	ERR4280182_filtered.fasta	Enterobacter hormaechei	ERR4280176_filtered.fasta	Klebsiella pneumoniae	Different Species				Enterobacter_hormaechei_ERR4280182_plasmid_AA739	Klebsiella_pneumoniae_ERR4280176_plasmid_AA739	1
IMP	AM	1	AO	4	indirect	-204	hospital	ERR4280182_filtered.fasta	Enterobacter hormaechei	ERR4280176_filtered.fasta	Klebsiella pneumoniae	Different Species				Enterobacter_hormaechei_ERR4280182_plasmid_AA739	Klebsiella_pneumoniae_ERR4280176_plasmid_AA739	1
IMP	AM	1	AO	5	indirect	-170	hospital	ERR4280182_filtered.fasta	Enterobacter hormaechei	ERR4280176_filtered.fasta	Klebsiella pneumoniae	Different Species				Enterobacter_hormaechei_ERR4280182_plasmid_AA739	Klebsiella_pneumoniae_ERR4280176_plasmid_AA739	1
IMP	AM	1	AO	6	indirect	-166	hospital	ERR4280182_filtered.fasta	Enterobacter hormaechei	ERR4280176_filtered.fasta	Klebsiella pneumoniae	Different Species				Enterobacter_hormaechei_ERR4280182_plasmid_AA739	Klebsiella_pneumoniae_ERR4280176_plasmid_AA739	1
IMP	AM	1	AO	7	indirect	-95	hospital	ERR4280182_filtered.fasta	Enterobacter hormaechei	ERR4280176_filtered.fasta	Klebsiella pneumoniae	Different Species				Enterobacter_hormaechei_ERR4280182_plasmid_AA739	Klebsiella_pneumoniae_ERR4280176_plasmid_AA739	1
IMP	AM	1	AO	8	indirect	-93	hospital	ERR4280182_filtered.fasta	Enterobacter hormaechei	ERR4280176_filtered.fasta	Klebsiella pneumoniae	Different Species				Enterobacter_hormaechei_ERR4280182_plasmid_AA739	Klebsiella_pneumoniae_ERR4280176_plasmid_AA739	1
IMP	AM	1	AO	9	indirect	-92	hospital	ERR4280182_filtered.fasta	Enterobacter hormaechei	ERR4280176_filtered.fasta	Klebsiella pneumoniae	Different Species				Enterobacter_hormaechei_ERR4280182_plasmid_AA739	Klebsiella_pneumoniae_ERR4280176_plasmid_AA739	1
IMP	AM	1	AO	10	indirect	-92	hospital	ERR4280182_filtered.fasta	Enterobacter hormaechei	ERR4280176_filtered.fasta	Klebsiella pneumoniae	Different Species				Enterobacter_hormaechei_ERR4280182_plasmid_AA739	Klebsiella_pneumoniae_ERR4280176_plasmid_AA739	1
IMP	AM	1	AO	11	indirect	-84	hospital	ERR4280182_filtered.fasta	Enterobacter hormaechei	ERR4280176_filtered.fasta	Klebsiella pneumoniae	Different Species				Enterobacter_hormaechei_ERR4280182_plasmid_AA739	Klebsiella_pneumoniae_ERR4280176_plasmid_AA739	1
IMP	AM	1	AO	12	indirect	-35	hospital	ERR4280182_filtered.fasta	Enterobacter hormaechei	ERR4280176_filtered.fasta	Klebsiella pneumoniae	Different Species				Enterobacter_hormaechei_ERR4280182_plasmid_AA739	Klebsiella_pneumoniae_ERR4280176_plasmid_AA739	1
IMP	AM	1	AO	13	indirect	-34	hospital	ERR4280182_filtered.fasta	Enterobacter hormaechei	ERR4280176_filtered.fasta	Klebsiella pneumoniae	Different Species				Enterobacter_hormaechei_ERR4280182_plasmid_AA739	Klebsiella_pneumoniae_ERR4280176_plasmid_AA739	1
IMP	AM	1	AO	14	indirect	-34	hospital	ERR4280182_filtered.fasta	Enterobacter hormaechei	ERR4280176_filtered.fasta	Klebsiella pneumoniae	Different Species				Enterobacter_hormaechei_ERR4280182_plasmid_AA739	Klebsiella_pneumoniae_ERR4280176_plasmid_AA739	1
IMP	AM	1	AO	15	indirect	-31	hospital	ERR4280182_filtered.fasta	Enterobacter hormaechei	ERR4280176_filtered.fasta	Klebsiella pneumoniae	Different Species				Enterobacter_hormaechei_ERR4280182_plasmid_AA739	Klebsiella_pneumoniae_ERR4280176_plasmid_AA739	1
IMP	AM	1	AO	16	direct	3	hospital	ERR4280182_filtered.fasta	Enterobacter hormaechei	ERR4280176_filtered.fasta	Klebsiella pneumoniae	Different Species				Enterobacter_hormaechei_ERR4280182_plasmid_AA739	Klebsiella_pneumoniae_ERR4280176_plasmid_AA739	1
IMP	AM	1	AO	17	indirect	-77	hospital	ERR4280182_filtered.fasta	Enterobacter hormaechei	ERR4280176_filtered.fasta	Klebsiella pneumoniae	Different Species				Enterobacter_hormaechei_ERR4280182_plasmid_AA739	Klebsiella_pneumoniae_ERR4280176_plasmid_AA739	1
IMP	AM	1	AO	18	indirect	-95	hospital	ERR4280182_filtered.fasta	Enterobacter hormaechei	ERR4280176_filtered.fasta	Klebsiella pneumoniae	Different Species				Enterobacter_hormaechei_ERR4280182_plasmid_AA739	Klebsiella_pneumoniae_ERR4280176_plasmid_AA739	1
IMP	AM	1	AO	19	indirect	-95	hospital	ERR4280182_filtered.fasta	Enterobacter hormaechei	ERR4280176_filtered.fasta	Klebsiella pneumoniae	Different Species				Enterobacter_hormaechei_ERR4280182_plasmid_AA739	Klebsiella_pneumoniae_ERR4280176_plasmid_AA739	1
IMP	AM	1	AO	20	indirect	-96	hospital	ERR4280182_filtered.fasta	Enterobacter hormaechei	ERR4280176_filtered.fasta	Klebsiella pneumoniae	Different Species				Enterobacter_hormaechei_ERR4280182_plasmid_AA739	Klebsiella_pneumoniae_ERR4280176_plasmid_AA739	1
IMP	AM	1	AO	21	indirect	-126	hospital	ERR4280182_filtered.fasta	Enterobacter hormaechei	ERR4280176_filtered.fasta	Klebsiella pneumoniae	Different Species				Enterobacter_hormaechei_ERR4280182_plasmid_AA739	Klebsiella_pneumoniae_ERR4280176_plasmid_AA739	1
IMP	AM	1	AO	22	indirect	-159	hospital	ERR4280182_filtered.fasta	Enterobacter hormaechei	ERR4280176_filtered.fasta	Klebsiella pneumoniae	Different Species				Enterobacter_hormaechei_ERR4280182_plasmid_AA739	Klebsiella_pneumoniae_ERR4280176_plasmid_AA739	1
IMP	AM	1	AO	23	indirect	-170	hospital	ERR4280182_filtered.fasta	Enterobacter hormaechei	ERR4280176_filtered.fasta	Klebsiella pneumoniae	Different Species				Enterobacter_hormaechei_ERR4280182_plasmid_AA739	Klebsiella_pneumoniae_ERR4280176_plasmid_AA739	1
IMP	AM	1	AO	24	indirect	-192	hospital	ERR4280182_filtered.fasta	Enterobacter hormaechei	ERR4280176_filtered.fasta	Klebsiella pneumoniae	Different Species				Enterobacter_hormaechei_ERR4280182_plasmid_AA739	Klebsiella_pneumoniae_ERR4280176_plasmid_AA739	1
IMP	AM	1	AO	25	indirect	-234	hospital	ERR4280182_filtered.fasta	Enterobacter hormaechei	ERR4280176_filtered.fasta	Klebsiella pneumoniae	Different Species				Enterobacter_hormaechei_ERR4280182_plasmid_AA739	Klebsiella_pneumoniae_ERR4280176_plasmid_AA739	1
IMP	AM	1	AO	26	indirect	-270	hospital	ERR4280182_filtered.fasta	Enterobacter hormaechei	ERR4280176_filtered.fasta	Klebsiella pneumoniae	Different Species				Enterobacter_hormaechei_ERR4280182_plasmid_AA739	Klebsiella_pneumoniae_ERR4280176_plasmid_AA739	1
IMP	AM	1	AO	27	indirect	-335	hospital	ERR4280182_filtered.fasta	Enterobacter hormaechei	ERR4280176_filtered.fasta	Klebsiella pneumoniae	Different Species				Enterobacter_hormaechei_ERR4280182_plasmid_AA739	Klebsiella_pneumoniae_ERR4280176_plasmid_AA739	1
IMP	AM	1	AO	28	indirect	-335	hospital	ERR4280182_filtered.fasta	Enterobacter hormaechei	ERR4280176_filtered.fasta	Klebsiella pneumoniae	Different Species				Enterobacter_hormaechei_ERR4280182_plasmid_AA739	Klebsiella_pneumoniae_ERR4280176_plasmid_AA739	1
IMP	AM	1	AO	29	indirect	-336	hospital	ERR4280182_filtered.fasta	Enterobacter hormaechei	ERR4280176_filtered.fasta	Klebsiella pneumoniae	Different Species				Enterobacter_hormaechei_ERR4280182_plasmid_AA739	Klebsiella_pneumoniae_ERR4280176_plasmid_AA739	1
IMP	AM	1	AO	30	indirect	-364	hospital	ERR4280182_filtered.fasta	Enterobacter hormaechei	ERR4280176_filtered.fasta	Klebsiella pneumoniae	Different Species				Enterobacter_hormaechei_ERR4280182_plasmid_AA739	Klebsiella_pneumoniae_ERR4280176_plasmid_AA739	1
IMP	AM	1	AP	5	indirect	-277	hospital	ERR4280182_filtered.fasta	Enterobacter hormaechei	ERR4280201_filtered.fasta	Enterobacter hormaechei	Same Species	17	0.999959	0.0611424	Enterobacter_hormaechei_ERR4280182_plasmid_AA739	Enterobacter_hormaechei_ERR4280201_plasmid_AA739	2
IMP	AM	1	AP	6	indirect	-291	building	ERR4280182_filtered.fasta	Enterobacter hormaechei	ERR4280201_filtered.fasta	Enterobacter hormaechei	Same Species	17	0.999959	0.0611424	Enterobacter_hormaechei_ERR4280182_plasmid_AA739	Enterobacter_hormaechei_ERR4280201_plasmid_AA739	2
IMP	AM	1	AP	7	indirect	-303	hospital	ERR4280182_filtered.fasta	Enterobacter hormaechei	ERR4280201_filtered.fasta	Enterobacter hormaechei	Same Species	17	0.999959	0.0611424	Enterobacter_hormaechei_ERR4280182_plasmid_AA739	Enterobacter_hormaechei_ERR4280201_plasmid_AA739	2
IMP	AM	1	AP	8	indirect	-303	building	ERR4280182_filtered.fasta	Enterobacter hormaechei	ERR4280201_filtered.fasta	Enterobacter hormaechei	Same Species	17	0.999959	0.0611424	Enterobacter_hormaechei_ERR4280182_plasmid_AA739	Enterobacter_hormaechei_ERR4280201_plasmid_AA739	2
IMP	AM	1	AP	9	indirect	-304	hospital	ERR4280182_filtered.fasta	Enterobacter hormaechei	ERR4280201_filtered.fasta	Enterobacter hormaechei	Same Species	17	0.999959	0.0611424	Enterobacter_hormaechei_ERR4280182_plasmid_AA739	Enterobacter_hormaechei_ERR4280201_plasmid_AA739	2
IMP	AM	1	AP	10	indirect	-313	building	ERR4280182_filtered.fasta	Enterobacter hormaechei	ERR4280201_filtered.fasta	Enterobacter hormaechei	Same Species	17	0.999959	0.0611424	Enterobacter_hormaechei_ERR4280182_plasmid_AA739	Enterobacter_hormaechei_ERR4280201_plasmid_AA739	2
IMP	AM	1	AP	11	indirect	-318	hospital	ERR4280182_filtered.fasta	Enterobacter hormaechei	ERR4280201_filtered.fasta	Enterobacter hormaechei	Same Species	17	0.999959	0.0611424	Enterobacter_hormaechei_ERR4280182_plasmid_AA739	Enterobacter_hormaechei_ERR4280201_plasmid_AA739	2
IMP	AM	1	AP	12	indirect	-318	building	ERR4280182_filtered.fasta	Enterobacter hormaechei	ERR4280201_filtered.fasta	Enterobacter hormaechei	Same Species	17	0.999959	0.0611424	Enterobacter_hormaechei_ERR4280182_plasmid_AA739	Enterobacter_hormaechei_ERR4280201_plasmid_AA739	2
IMP	AM	1	AP	13	indirect	-319	hospital	ERR4280182_filtered.fasta	Enterobacter hormaechei	ERR4280201_filtered.fasta	Enterobacter hormaechei	Same Species	17	0.999959	0.0611424	Enterobacter_hormaechei_ERR4280182_plasmid_AA739	Enterobacter_hormaechei_ERR4280201_plasmid_AA739	2
IMP	AM	1	AQ	2	indirect	-355	ward	ERR4280182_filtered.fasta	Enterobacter hormaechei	ERR4280204_filtered.fasta	Klebsiella pneumoniae	Different Species				Enterobacter_hormaechei_ERR4280182_plasmid_AA739	Klebsiella_pneumoniae_ERR4280204_plasmid_AA739	1
IMP	AM	1	AQ	3	indirect	-396	ward	ERR4280182_filtered.fasta	Enterobacter hormaechei	ERR4280204_filtered.fasta	Klebsiella pneumoniae	Different Species				Enterobacter_hormaechei_ERR4280182_plasmid_AA739	Klebsiella_pneumoniae_ERR4280204_plasmid_AA739	1
IMP	AM	1	AQ	4	indirect	-396	hospital	ERR4280182_filtered.fasta	Enterobacter hormaechei	ERR4280204_filtered.fasta	Klebsiella pneumoniae	Different Species				Enterobacter_hormaechei_ERR4280182_plasmid_AA739	Klebsiella_pneumoniae_ERR4280204_plasmid_AA739	1
IMP	AM	1	AR	1	indirect	-56	hospital	ERR4280182_filtered.fasta	Enterobacter hormaechei	ERR4280154_filtered.fasta	Klebsiella pneumoniae	Different Species
IMP	AM	1	AS	1	indirect	-390	ward	ERR4280182_filtered.fasta	Enterobacter hormaechei	ERR4280205_filtered.fasta	Enterobacter cloacae	Different Species				Enterobacter_hormaechei_ERR4280182_plasmid_AA739	Enterobacter_cloacae_ERR4280205_plasmid_AA739	1
IMP	AM	1	AU	2	indirect	-135	building	ERR4280182_filtered.fasta	Enterobacter hormaechei	ERR4280155_filtered.fasta	Enterobacter hormaechei	Same Species	119205	0.999976	0.671642	Enterobacter_hormaechei_ERR4280182_plasmid_AA739	Enterobacter_hormaechei_ERR4280155_plasmid_AA739	3
IMP	AM	1	AV	1	indirect	-458	hospital	ERR4280182_filtered.fasta	Enterobacter hormaechei	ERR4280183_filtered.fasta	Atlantibacter hermannii	Different Species				Enterobacter_hormaechei_ERR4280182_plasmid_AA739	Atlantibacter_hermannii_ERR4280183_plasmid_AA739	1
IMP	AM	1	AV	2	indirect	-458	hospital	ERR4280182_filtered.fasta	Enterobacter hormaechei	ERR4280183_filtered.fasta	Atlantibacter hermannii	Different Species				Enterobacter_hormaechei_ERR4280182_plasmid_AA739	Atlantibacter_hermannii_ERR4280183_plasmid_AA739	1
IMP	AM	1	AV	3	indirect	-459	hospital	ERR4280182_filtered.fasta	Enterobacter hormaechei	ERR4280183_filtered.fasta	Atlantibacter hermannii	Different Species				Enterobacter_hormaechei_ERR4280182_plasmid_AA739	Atlantibacter_hermannii_ERR4280183_plasmid_AA739	1
IMP	AM	1	AW	1	indirect	-256	hospital	ERR4280182_filtered.fasta	Enterobacter hormaechei	ERR4280207_filtered.fasta	Escherichia coli	Different Species				Enterobacter_hormaechei_ERR4280182_plasmid_AA739	Escherichia_coli_ERR4280207_plasmid_AA739	2
IMP	AM	1	AW	2	indirect	-83	hospital	ERR4280182_filtered.fasta	Enterobacter hormaechei	ERR4280207_filtered.fasta	Escherichia coli	Different Species				Enterobacter_hormaechei_ERR4280182_plasmid_AA739	Escherichia_coli_ERR4280207_plasmid_AA739	2
IMP	AM	1	AW	3	indirect	-53	hospital	ERR4280182_filtered.fasta	Enterobacter hormaechei	ERR4280207_filtered.fasta	Escherichia coli	Different Species				Enterobacter_hormaechei_ERR4280182_plasmid_AA739	Escherichia_coli_ERR4280207_plasmid_AA739	2
IMP	AM	1	AW	4	indirect	-19	hospital	ERR4280182_filtered.fasta	Enterobacter hormaechei	ERR4280207_filtered.fasta	Escherichia coli	Different Species				Enterobacter_hormaechei_ERR4280182_plasmid_AA739	Escherichia_coli_ERR4280207_plasmid_AA739	2
IMP	AM	1	AW	5	indirect	-18	hospital	ERR4280182_filtered.fasta	Enterobacter hormaechei	ERR4280207_filtered.fasta	Escherichia coli	Different Species				Enterobacter_hormaechei_ERR4280182_plasmid_AA739	Escherichia_coli_ERR4280207_plasmid_AA739	2
IMP	AM	1	AW	6	indirect	-18	hospital	ERR4280182_filtered.fasta	Enterobacter hormaechei	ERR4280207_filtered.fasta	Escherichia coli	Different Species				Enterobacter_hormaechei_ERR4280182_plasmid_AA739	Escherichia_coli_ERR4280207_plasmid_AA739	2
IMP	AM	1	AW	7	indirect	-7	hospital	ERR4280182_filtered.fasta	Enterobacter hormaechei	ERR4280207_filtered.fasta	Escherichia coli	Different Species				Enterobacter_hormaechei_ERR4280182_plasmid_AA739	Escherichia_coli_ERR4280207_plasmid_AA739	2
IMP	AM	1	AW	8	indirect	-107	hospital	ERR4280182_filtered.fasta	Enterobacter hormaechei	ERR4280207_filtered.fasta	Escherichia coli	Different Species				Enterobacter_hormaechei_ERR4280182_plasmid_AA739	Escherichia_coli_ERR4280207_plasmid_AA739	2
IMP	AM	1	AW	9	indirect	-108	hospital	ERR4280182_filtered.fasta	Enterobacter hormaechei	ERR4280207_filtered.fasta	Escherichia coli	Different Species				Enterobacter_hormaechei_ERR4280182_plasmid_AA739	Escherichia_coli_ERR4280207_plasmid_AA739	2
IMP	AM	1	AW	10	indirect	-108	hospital	ERR4280182_filtered.fasta	Enterobacter hormaechei	ERR4280207_filtered.fasta	Escherichia coli	Different Species				Enterobacter_hormaechei_ERR4280182_plasmid_AA739	Escherichia_coli_ERR4280207_plasmid_AA739	2
IMP	AM	1	AW	11	indirect	-109	hospital	ERR4280182_filtered.fasta	Enterobacter hormaechei	ERR4280207_filtered.fasta	Escherichia coli	Different Species				Enterobacter_hormaechei_ERR4280182_plasmid_AA739	Escherichia_coli_ERR4280207_plasmid_AA739	2
IMP	AM	1	AW	12	indirect	-128	hospital	ERR4280182_filtered.fasta	Enterobacter hormaechei	ERR4280207_filtered.fasta	Escherichia coli	Different Species				Enterobacter_hormaechei_ERR4280182_plasmid_AA739	Escherichia_coli_ERR4280207_plasmid_AA739	2
IMP	AM	1	AW	13	indirect	-166	hospital	ERR4280182_filtered.fasta	Enterobacter hormaechei	ERR4280207_filtered.fasta	Escherichia coli	Different Species				Enterobacter_hormaechei_ERR4280182_plasmid_AA739	Escherichia_coli_ERR4280207_plasmid_AA739	2
IMP	AM	1	AW	14	indirect	-221	hospital	ERR4280182_filtered.fasta	Enterobacter hormaechei	ERR4280207_filtered.fasta	Escherichia coli	Different Species				Enterobacter_hormaechei_ERR4280182_plasmid_AA739	Escherichia_coli_ERR4280207_plasmid_AA739	2
IMP	AM	1	AW	15	indirect	-242	hospital	ERR4280182_filtered.fasta	Enterobacter hormaechei	ERR4280207_filtered.fasta	Escherichia coli	Different Species				Enterobacter_hormaechei_ERR4280182_plasmid_AA739	Escherichia_coli_ERR4280207_plasmid_AA739	2
IMP	AM	1	AW	16	indirect	-301	hospital	ERR4280182_filtered.fasta	Enterobacter hormaechei	ERR4280207_filtered.fasta	Escherichia coli	Different Species				Enterobacter_hormaechei_ERR4280182_plasmid_AA739	Escherichia_coli_ERR4280207_plasmid_AA739	2
IMP	AM	1	AW	17	indirect	-349	hospital	ERR4280182_filtered.fasta	Enterobacter hormaechei	ERR4280207_filtered.fasta	Escherichia coli	Different Species				Enterobacter_hormaechei_ERR4280182_plasmid_AA739	Escherichia_coli_ERR4280207_plasmid_AA739	2
IMP	AM	1	AW	18	indirect	-349	hospital	ERR4280182_filtered.fasta	Enterobacter hormaechei	ERR4280207_filtered.fasta	Escherichia coli	Different Species				Enterobacter_hormaechei_ERR4280182_plasmid_AA739	Escherichia_coli_ERR4280207_plasmid_AA739	2
IMP	AM	1	AW	19	indirect	-350	hospital	ERR4280182_filtered.fasta	Enterobacter hormaechei	ERR4280207_filtered.fasta	Escherichia coli	Different Species				Enterobacter_hormaechei_ERR4280182_plasmid_AA739	Escherichia_coli_ERR4280207_plasmid_AA739	2
IMP	AM	1	AW	20	indirect	-350	hospital	ERR4280182_filtered.fasta	Enterobacter hormaechei	ERR4280207_filtered.fasta	Escherichia coli	Different Species				Enterobacter_hormaechei_ERR4280182_plasmid_AA739	Escherichia_coli_ERR4280207_plasmid_AA739	2
IMP	AM	1	AW	21	indirect	-395	hospital	ERR4280182_filtered.fasta	Enterobacter hormaechei	ERR4280207_filtered.fasta	Escherichia coli	Different Species				Enterobacter_hormaechei_ERR4280182_plasmid_AA739	Escherichia_coli_ERR4280207_plasmid_AA739	2
IMP	AM	1	AW	22	indirect	-411	hospital	ERR4280182_filtered.fasta	Enterobacter hormaechei	ERR4280207_filtered.fasta	Escherichia coli	Different Species				Enterobacter_hormaechei_ERR4280182_plasmid_AA739	Escherichia_coli_ERR4280207_plasmid_AA739	2
IMP	AM	1	AW	23	indirect	-424	hospital	ERR4280182_filtered.fasta	Enterobacter hormaechei	ERR4280207_filtered.fasta	Escherichia coli	Different Species				Enterobacter_hormaechei_ERR4280182_plasmid_AA739	Escherichia_coli_ERR4280207_plasmid_AA739	2
IMP	AM	1	AW	24	indirect	-445	hospital	ERR4280182_filtered.fasta	Enterobacter hormaechei	ERR4280207_filtered.fasta	Escherichia coli	Different Species				Enterobacter_hormaechei_ERR4280182_plasmid_AA739	Escherichia_coli_ERR4280207_plasmid_AA739	2
IMP	AM	1	AW	25	indirect	-476	hospital	ERR4280182_filtered.fasta	Enterobacter hormaechei	ERR4280207_filtered.fasta	Escherichia coli	Different Species				Enterobacter_hormaechei_ERR4280182_plasmid_AA739	Escherichia_coli_ERR4280207_plasmid_AA739	2
IMP	AM	1	AX	1	indirect	-466	hospital	ERR4280182_filtered.fasta	Enterobacter hormaechei	ERR4280208_filtered.fasta	Enterobacter hormaechei	Same Species	22764	0.999823	0.548575	Enterobacter_hormaechei_ERR4280182_plasmid_AB040	Enterobacter_hormaechei_ERR4280208_plasmid_AB040	0
IMP	AM	1	AX	2	indirect	-468	building	ERR4280182_filtered.fasta	Enterobacter hormaechei	ERR4280208_filtered.fasta	Enterobacter hormaechei	Same Species	22764	0.999823	0.548575	Enterobacter_hormaechei_ERR4280182_plasmid_AB040	Enterobacter_hormaechei_ERR4280208_plasmid_AB040	0
IMP	AM	1	AX	3	indirect	-482	hospital	ERR4280182_filtered.fasta	Enterobacter hormaechei	ERR4280208_filtered.fasta	Enterobacter hormaechei	Same Species	22764	0.999823	0.548575	Enterobacter_hormaechei_ERR4280182_plasmid_AB040	Enterobacter_hormaechei_ERR4280208_plasmid_AB040	0
IMP	AM	1	BA	3	indirect	-490	building	ERR4280182_filtered.fasta	Enterobacter hormaechei	ERR4280184_filtered.fasta	Enterobacter kobei	Different Species
IMP	AM	1	BA	4	indirect	-494	building	ERR4280182_filtered.fasta	Enterobacter hormaechei	ERR4280184_filtered.fasta	Enterobacter kobei	Different Species
IMP	AM	1	BB	1	indirect	-89	hospital	ERR4280182_filtered.fasta	Enterobacter hormaechei	ERR4280190_filtered.fasta	Klebsiella aerogenes	Different Species
IMP	AM	1	BB	2	indirect	-88	hospital	ERR4280182_filtered.fasta	Enterobacter hormaechei	ERR4280190_filtered.fasta	Klebsiella aerogenes	Different Species
IMP	AM	1	BB	3	indirect	-88	hospital	ERR4280182_filtered.fasta	Enterobacter hormaechei	ERR4280190_filtered.fasta	Klebsiella aerogenes	Different Species
IMP	AM	1	BB	4	indirect	-85	hospital	ERR4280182_filtered.fasta	Enterobacter hormaechei	ERR4280190_filtered.fasta	Klebsiella aerogenes	Different Species
IMP	AM	1	BB	5	indirect	-478	hospital	ERR4280182_filtered.fasta	Enterobacter hormaechei	ERR4280190_filtered.fasta	Klebsiella aerogenes	Different Species
IMP	AM	1	BB	6	indirect	-479	hospital	ERR4280182_filtered.fasta	Enterobacter hormaechei	ERR4280190_filtered.fasta	Klebsiella aerogenes	Different Species
IMP	AM	1	BB	7	indirect	-481	hospital	ERR4280182_filtered.fasta	Enterobacter hormaechei	ERR4280190_filtered.fasta	Klebsiella aerogenes	Different Species
IMP	AM	1	BB	8	indirect	-481	hospital	ERR4280182_filtered.fasta	Enterobacter hormaechei	ERR4280190_filtered.fasta	Klebsiella aerogenes	Different Species
IMP	AM	1	BB	9	indirect	-482	hospital	ERR4280182_filtered.fasta	Enterobacter hormaechei	ERR4280190_filtered.fasta	Klebsiella aerogenes	Different Species
IMP	AM	1	BB	10	indirect	-482	hospital	ERR4280182_filtered.fasta	Enterobacter hormaechei	ERR4280190_filtered.fasta	Klebsiella aerogenes	Different Species
IMP	AM	1	BB	11	indirect	-493	hospital	ERR4280182_filtered.fasta	Enterobacter hormaechei	ERR4280190_filtered.fasta	Klebsiella aerogenes	Different Species
IMP	AM	1	BB	12	indirect	-493	hospital	ERR4280182_filtered.fasta	Enterobacter hormaechei	ERR4280190_filtered.fasta	Klebsiella aerogenes	Different Species
IMP	AM	1	BB	13	indirect	-494	hospital	ERR4280182_filtered.fasta	Enterobacter hormaechei	ERR4280190_filtered.fasta	Klebsiella aerogenes	Different Species
IMP	AM	1	BB	14	indirect	-495	hospital	ERR4280182_filtered.fasta	Enterobacter hormaechei	ERR4280190_filtered.fasta	Klebsiella aerogenes	Different Species
IMP	AM	1	BB	15	indirect	-497	hospital	ERR4280182_filtered.fasta	Enterobacter hormaechei	ERR4280190_filtered.fasta	Klebsiella aerogenes	Different Species
IMP	AM	1	BB	16	indirect	-497	hospital	ERR4280182_filtered.fasta	Enterobacter hormaechei	ERR4280190_filtered.fasta	Klebsiella aerogenes	Different Species
IMP	AM	1	BB	17	indirect	-498	hospital	ERR4280182_filtered.fasta	Enterobacter hormaechei	ERR4280190_filtered.fasta	Klebsiella aerogenes	Different Species
IMP	AM	1	BB	18	indirect	-499	hospital	ERR4280182_filtered.fasta	Enterobacter hormaechei	ERR4280190_filtered.fasta	Klebsiella aerogenes	Different Species
IMP	AM	1	BC	5	indirect	-425	hospital	ERR4280182_filtered.fasta	Enterobacter hormaechei	ERR4280211_filtered.fasta	Escherichia coli	Different Species				Enterobacter_hormaechei_ERR4280182_plasmid_AA739	Escherichia_coli_ERR4280211_plasmid_AA739	1
IMP	AM	1	BE	2	indirect	-501	building	ERR4280182_filtered.fasta	Enterobacter hormaechei	ERR4280185_filtered.fasta	Klebsiella quasipneumoniae	Different Species				Enterobacter_hormaechei_ERR4280182_plasmid_AA739	Klebsiella_quasipneumoniae_ERR4280185_plasmid_AA739	2
IMP	AM	1	BE	3	indirect	-505	hospital	ERR4280182_filtered.fasta	Enterobacter hormaechei	ERR4280185_filtered.fasta	Klebsiella quasipneumoniae	Different Species				Enterobacter_hormaechei_ERR4280182_plasmid_AA739	Klebsiella_quasipneumoniae_ERR4280185_plasmid_AA739	2
IMP	AM	1	BE	4	indirect	-505	building	ERR4280182_filtered.fasta	Enterobacter hormaechei	ERR4280185_filtered.fasta	Klebsiella quasipneumoniae	Different Species				Enterobacter_hormaechei_ERR4280182_plasmid_AA739	Klebsiella_quasipneumoniae_ERR4280185_plasmid_AA739	2
IMP	AM	1	BE	5	indirect	-506	hospital	ERR4280182_filtered.fasta	Enterobacter hormaechei	ERR4280185_filtered.fasta	Klebsiella quasipneumoniae	Different Species				Enterobacter_hormaechei_ERR4280182_plasmid_AA739	Klebsiella_quasipneumoniae_ERR4280185_plasmid_AA739	2
IMP	AM	1	BF	1	indirect	-473	hospital	ERR4280182_filtered.fasta	Enterobacter hormaechei	ERR4280186_filtered.fasta	Klebsiella aerogenes	Different Species				Enterobacter_hormaechei_ERR4280182_plasmid_AA739	Klebsiella_aerogenes_ERR4280186_plasmid_AA739	2
IMP	AM	1	BF	2	indirect	-478	hospital	ERR4280182_filtered.fasta	Enterobacter hormaechei	ERR4280186_filtered.fasta	Klebsiella aerogenes	Different Species				Enterobacter_hormaechei_ERR4280182_plasmid_AA739	Klebsiella_aerogenes_ERR4280186_plasmid_AA739	2
IMP	AM	1	BF	3	indirect	-488	hospital	ERR4280182_filtered.fasta	Enterobacter hormaechei	ERR4280186_filtered.fasta	Klebsiella aerogenes	Different Species				Enterobacter_hormaechei_ERR4280182_plasmid_AA739	Klebsiella_aerogenes_ERR4280186_plasmid_AA739	2
IMP	AM	1	BF	4	indirect	-488	hospital	ERR4280182_filtered.fasta	Enterobacter hormaechei	ERR4280186_filtered.fasta	Klebsiella aerogenes	Different Species				Enterobacter_hormaechei_ERR4280182_plasmid_AA739	Klebsiella_aerogenes_ERR4280186_plasmid_AA739	2
IMP	AM	1	BF	5	indirect	-489	hospital	ERR4280182_filtered.fasta	Enterobacter hormaechei	ERR4280186_filtered.fasta	Klebsiella aerogenes	Different Species				Enterobacter_hormaechei_ERR4280182_plasmid_AA739	Klebsiella_aerogenes_ERR4280186_plasmid_AA739	2
IMP	AM	1	BF	6	indirect	-502	hospital	ERR4280182_filtered.fasta	Enterobacter hormaechei	ERR4280186_filtered.fasta	Klebsiella aerogenes	Different Species				Enterobacter_hormaechei_ERR4280182_plasmid_AA739	Klebsiella_aerogenes_ERR4280186_plasmid_AA739	2
IMP	AM	1	BF	7	indirect	-512	hospital	ERR4280182_filtered.fasta	Enterobacter hormaechei	ERR4280186_filtered.fasta	Klebsiella aerogenes	Different Species				Enterobacter_hormaechei_ERR4280182_plasmid_AA739	Klebsiella_aerogenes_ERR4280186_plasmid_AA739	2
IMP	AM	1	BF	8	indirect	-512	hospital	ERR4280182_filtered.fasta	Enterobacter hormaechei	ERR4280186_filtered.fasta	Klebsiella aerogenes	Different Species				Enterobacter_hormaechei_ERR4280182_plasmid_AA739	Klebsiella_aerogenes_ERR4280186_plasmid_AA739	2
IMP	AM	1	BF	9	indirect	-513	hospital	ERR4280182_filtered.fasta	Enterobacter hormaechei	ERR4280186_filtered.fasta	Klebsiella aerogenes	Different Species				Enterobacter_hormaechei_ERR4280182_plasmid_AA739	Klebsiella_aerogenes_ERR4280186_plasmid_AA739	2
IMP	AM	1	BF	10	indirect	-513	hospital	ERR4280182_filtered.fasta	Enterobacter hormaechei	ERR4280186_filtered.fasta	Klebsiella aerogenes	Different Species				Enterobacter_hormaechei_ERR4280182_plasmid_AA739	Klebsiella_aerogenes_ERR4280186_plasmid_AA739	2
IMP	AM	1	BG	9	indirect	-518	hospital	ERR4280182_filtered.fasta	Enterobacter hormaechei	ERR4280212_filtered.fasta	Klebsiella aerogenes	Different Species
IMP	AM	1	BK	1	indirect	-150	hospital	ERR4280182_filtered.fasta	Enterobacter hormaechei	ERR4280187_filtered.fasta	Enterobacter hormaechei	Same Species	117752	0.999963	0.714076	Enterobacter_hormaechei_ERR4280182_plasmid_AA739	Enterobacter_hormaechei_ERR4280187_plasmid_AA739	1
IMP	AM	1	BK	2	indirect	-23	hospital	ERR4280182_filtered.fasta	Enterobacter hormaechei	ERR4280187_filtered.fasta	Enterobacter hormaechei	Same Species	117752	0.999963	0.714076	Enterobacter_hormaechei_ERR4280182_plasmid_AA739	Enterobacter_hormaechei_ERR4280187_plasmid_AA739	1
IMP	AM	1	BK	10	indirect	-377	hospital	ERR4280182_filtered.fasta	Enterobacter hormaechei	ERR4280187_filtered.fasta	Enterobacter hormaechei	Same Species	117752	0.999963	0.714076	Enterobacter_hormaechei_ERR4280182_plasmid_AA739	Enterobacter_hormaechei_ERR4280187_plasmid_AA739	1
IMP	AM	1	BK	12	indirect	-494	hospital	ERR4280182_filtered.fasta	Enterobacter hormaechei	ERR4280187_filtered.fasta	Enterobacter hormaechei	Same Species	117752	0.999963	0.714076	Enterobacter_hormaechei_ERR4280182_plasmid_AA739	Enterobacter_hormaechei_ERR4280187_plasmid_AA739	1
IMP	AM	1	BK	14	indirect	-532	hospital	ERR4280182_filtered.fasta	Enterobacter hormaechei	ERR4280187_filtered.fasta	Enterobacter hormaechei	Same Species	117752	0.999963	0.714076	Enterobacter_hormaechei_ERR4280182_plasmid_AA739	Enterobacter_hormaechei_ERR4280187_plasmid_AA739	1
IMP	AM	1	BL	15	indirect	-455	hospital	ERR4280182_filtered.fasta	Enterobacter hormaechei	ERR4280214_filtered.fasta	Enterobacter hormaechei	Same Species	23371	0.999955	0.73547
IMP	AM	1	BL	16	indirect	-456	building	ERR4280182_filtered.fasta	Enterobacter hormaechei	ERR4280214_filtered.fasta	Enterobacter hormaechei	Same Species	23371	0.999955	0.73547
IMP	AM	1	BL	17	indirect	-456	hospital	ERR4280182_filtered.fasta	Enterobacter hormaechei	ERR4280214_filtered.fasta	Enterobacter hormaechei	Same Species	23371	0.999955	0.73547
IMP	AM	1	BL	18	indirect	-457	building	ERR4280182_filtered.fasta	Enterobacter hormaechei	ERR4280214_filtered.fasta	Enterobacter hormaechei	Same Species	23371	0.999955	0.73547
IMP	AM	1	BL	19	indirect	-481	hospital	ERR4280182_filtered.fasta	Enterobacter hormaechei	ERR4280214_filtered.fasta	Enterobacter hormaechei	Same Species	23371	0.999955	0.73547
IMP	AM	1	BO	14	indirect	-419	hospital	ERR4280182_filtered.fasta	Enterobacter hormaechei	ERR4280196_filtered.fasta	Escherichia coli	Different Species				Enterobacter_hormaechei_ERR4280182_plasmid_AA739	Escherichia_coli_ERR4280196_plasmid_AA739	1
IMP	AM	1	BO	19	indirect	-486	hospital	ERR4280182_filtered.fasta	Enterobacter hormaechei	ERR4280196_filtered.fasta	Escherichia coli	Different Species				Enterobacter_hormaechei_ERR4280182_plasmid_AA739	Escherichia_coli_ERR4280196_plasmid_AA739	1
IMP	AM	1	BO	20	indirect	-519	hospital	ERR4280182_filtered.fasta	Enterobacter hormaechei	ERR4280196_filtered.fasta	Escherichia coli	Different Species				Enterobacter_hormaechei_ERR4280182_plasmid_AA739	Escherichia_coli_ERR4280196_plasmid_AA739	1
IMP	AM	1	BO	21	indirect	-542	hospital	ERR4280182_filtered.fasta	Enterobacter hormaechei	ERR4280196_filtered.fasta	Escherichia coli	Different Species				Enterobacter_hormaechei_ERR4280182_plasmid_AA739	Escherichia_coli_ERR4280196_plasmid_AA739	1
IMP	AM	1	BO	26	indirect	-570	hospital	ERR4280182_filtered.fasta	Enterobacter hormaechei	ERR4280196_filtered.fasta	Escherichia coli	Different Species				Enterobacter_hormaechei_ERR4280182_plasmid_AA739	Escherichia_coli_ERR4280196_plasmid_AA739	1
IMP	AM	1	BP	2	indirect	-563	hospital	ERR4280182_filtered.fasta	Enterobacter hormaechei	ERR4280192_filtered.fasta	Enterobacter asburiae	Different Species
IMP	AM	1	BP	3	indirect	-573	hospital	ERR4280182_filtered.fasta	Enterobacter hormaechei	ERR4280192_filtered.fasta	Enterobacter asburiae	Different Species
IMP	AM	1	BP	4	indirect	-573	hospital	ERR4280182_filtered.fasta	Enterobacter hormaechei	ERR4280192_filtered.fasta	Enterobacter asburiae	Different Species
IMP	AM	1	BP	5	indirect	-574	hospital	ERR4280182_filtered.fasta	Enterobacter hormaechei	ERR4280192_filtered.fasta	Enterobacter asburiae	Different Species
IMP	AM	1	BQ	1	indirect	-75	hospital	ERR4280182_filtered.fasta	Enterobacter hormaechei	ERR4280157_filtered.fasta	Citrobacter freundii	Different Species				Enterobacter_hormaechei_ERR4280182_plasmid_AA739	Citrobacter_freundii_ERR4280157_plasmid_AA739	1
IMP	AM	1	BQ	2	indirect	-74	hospital	ERR4280182_filtered.fasta	Enterobacter hormaechei	ERR4280157_filtered.fasta	Citrobacter freundii	Different Species				Enterobacter_hormaechei_ERR4280182_plasmid_AA739	Citrobacter_freundii_ERR4280157_plasmid_AA739	1
IMP	AM	1	BQ	3	indirect	-74	hospital	ERR4280182_filtered.fasta	Enterobacter hormaechei	ERR4280157_filtered.fasta	Citrobacter freundii	Different Species				Enterobacter_hormaechei_ERR4280182_plasmid_AA739	Citrobacter_freundii_ERR4280157_plasmid_AA739	1
IMP	AM	1	BQ	4	indirect	-67	hospital	ERR4280182_filtered.fasta	Enterobacter hormaechei	ERR4280157_filtered.fasta	Citrobacter freundii	Different Species				Enterobacter_hormaechei_ERR4280182_plasmid_AA739	Citrobacter_freundii_ERR4280157_plasmid_AA739	1
IMP	AM	1	BQ	5	indirect	-48	hospital	ERR4280182_filtered.fasta	Enterobacter hormaechei	ERR4280157_filtered.fasta	Citrobacter freundii	Different Species				Enterobacter_hormaechei_ERR4280182_plasmid_AA739	Citrobacter_freundii_ERR4280157_plasmid_AA739	1
IMP	AM	1	BQ	6	indirect	-34	hospital	ERR4280182_filtered.fasta	Enterobacter hormaechei	ERR4280157_filtered.fasta	Citrobacter freundii	Different Species				Enterobacter_hormaechei_ERR4280182_plasmid_AA739	Citrobacter_freundii_ERR4280157_plasmid_AA739	1
IMP	AM	1	BQ	7	indirect	-33	hospital	ERR4280182_filtered.fasta	Enterobacter hormaechei	ERR4280157_filtered.fasta	Citrobacter freundii	Different Species				Enterobacter_hormaechei_ERR4280182_plasmid_AA739	Citrobacter_freundii_ERR4280157_plasmid_AA739	1
IMP	AM	1	BQ	8	indirect	-33	hospital	ERR4280182_filtered.fasta	Enterobacter hormaechei	ERR4280157_filtered.fasta	Citrobacter freundii	Different Species				Enterobacter_hormaechei_ERR4280182_plasmid_AA739	Citrobacter_freundii_ERR4280157_plasmid_AA739	1
IMP	AM	1	BQ	9	indirect	-30	hospital	ERR4280182_filtered.fasta	Enterobacter hormaechei	ERR4280157_filtered.fasta	Citrobacter freundii	Different Species				Enterobacter_hormaechei_ERR4280182_plasmid_AA739	Citrobacter_freundii_ERR4280157_plasmid_AA739	1
IMP	AM	1	BQ	10	indirect	-30	hospital	ERR4280182_filtered.fasta	Enterobacter hormaechei	ERR4280157_filtered.fasta	Citrobacter freundii	Different Species				Enterobacter_hormaechei_ERR4280182_plasmid_AA739	Citrobacter_freundii_ERR4280157_plasmid_AA739	1
IMP	AM	1	BR	3	indirect	-517	ward	ERR4280182_filtered.fasta	Enterobacter hormaechei	ERR4280228_filtered.fasta	Klebsiella pneumoniae	Different Species				Enterobacter_hormaechei_ERR4280182_plasmid_AA739	Klebsiella_pneumoniae_ERR4280228_plasmid_AA739	1
IMP	AM	1	BR	3	indirect	-517	ward	ERR4280182_filtered.fasta	Enterobacter hormaechei	ERR4280229_filtered.fasta	Enterobacter hormaechei	Same Species	22417	0.999936	0.500359	Enterobacter_hormaechei_ERR4280182_plasmid_AA739	Enterobacter_hormaechei_ERR4280229_plasmid_AA739	2
IMP	AM	1	BR	5	indirect	-518	ward	ERR4280182_filtered.fasta	Enterobacter hormaechei	ERR4280228_filtered.fasta	Klebsiella pneumoniae	Different Species				Enterobacter_hormaechei_ERR4280182_plasmid_AA739	Klebsiella_pneumoniae_ERR4280228_plasmid_AA739	1
IMP	AM	1	BR	5	indirect	-518	ward	ERR4280182_filtered.fasta	Enterobacter hormaechei	ERR4280229_filtered.fasta	Enterobacter hormaechei	Same Species	22417	0.999936	0.500359	Enterobacter_hormaechei_ERR4280182_plasmid_AA739	Enterobacter_hormaechei_ERR4280229_plasmid_AA739	2
IMP	AM	1	BR	6	indirect	-570	ward	ERR4280182_filtered.fasta	Enterobacter hormaechei	ERR4280228_filtered.fasta	Klebsiella pneumoniae	Different Species				Enterobacter_hormaechei_ERR4280182_plasmid_AA739	Klebsiella_pneumoniae_ERR4280228_plasmid_AA739	1
IMP	AM	1	BR	6	indirect	-570	ward	ERR4280182_filtered.fasta	Enterobacter hormaechei	ERR4280229_filtered.fasta	Enterobacter hormaechei	Same Species	22417	0.999936	0.500359	Enterobacter_hormaechei_ERR4280182_plasmid_AA739	Enterobacter_hormaechei_ERR4280229_plasmid_AA739	2
IMP	AM	1	BR	7	indirect	-586	ward	ERR4280182_filtered.fasta	Enterobacter hormaechei	ERR4280228_filtered.fasta	Klebsiella pneumoniae	Different Species				Enterobacter_hormaechei_ERR4280182_plasmid_AA739	Klebsiella_pneumoniae_ERR4280228_plasmid_AA739	1
IMP	AM	1	BR	7	indirect	-586	ward	ERR4280182_filtered.fasta	Enterobacter hormaechei	ERR4280229_filtered.fasta	Enterobacter hormaechei	Same Species	22417	0.999936	0.500359	Enterobacter_hormaechei_ERR4280182_plasmid_AA739	Enterobacter_hormaechei_ERR4280229_plasmid_AA739	2
IMP	AM	1	BS	1	indirect	-546	hospital	ERR4280182_filtered.fasta	Enterobacter hormaechei	ERR4280194_filtered.fasta	Escherichia coli	Different Species				Enterobacter_hormaechei_ERR4280182_plasmid_AA739	Escherichia_coli_ERR4280194_plasmid_AA739	1
IMP	AM	1	BS	2	indirect	-593	hospital	ERR4280182_filtered.fasta	Enterobacter hormaechei	ERR4280194_filtered.fasta	Escherichia coli	Different Species				Enterobacter_hormaechei_ERR4280182_plasmid_AA739	Escherichia_coli_ERR4280194_plasmid_AA739	1
IMP	AM	1	BT	1	indirect	-104	hospital	ERR4280182_filtered.fasta	Enterobacter hormaechei	ERR4280230_filtered.fasta	Enterobacter asburiae	Different Species
IMP	AM	1	BT	2	indirect	-576	hospital	ERR4280182_filtered.fasta	Enterobacter hormaechei	ERR4280230_filtered.fasta	Enterobacter asburiae	Different Species
IMP	AM	1	BU	1	indirect	-582	building	ERR4280182_filtered.fasta	Enterobacter hormaechei	ERR4280231_filtered.fasta	Enterobacter roggenkampii	Different Species
IMP	AM	1	BV	1	indirect	-268	hospital	ERR4280182_filtered.fasta	Enterobacter hormaechei	ERR4280193_filtered.fasta	Enterobacter hormaechei	Same Species	118707	0.999734	0.656039	Enterobacter_hormaechei_ERR4280182_plasmid_AA739	Enterobacter_hormaechei_ERR4280193_plasmid_AA739	1
IMP	AM	1	BV	2	indirect	-335	hospital	ERR4280182_filtered.fasta	Enterobacter hormaechei	ERR4280193_filtered.fasta	Enterobacter hormaechei	Same Species	118707	0.999734	0.656039	Enterobacter_hormaechei_ERR4280182_plasmid_AA739	Enterobacter_hormaechei_ERR4280193_plasmid_AA739	1
IMP	AM	1	BV	3	indirect	-377	hospital	ERR4280182_filtered.fasta	Enterobacter hormaechei	ERR4280193_filtered.fasta	Enterobacter hormaechei	Same Species	118707	0.999734	0.656039	Enterobacter_hormaechei_ERR4280182_plasmid_AA739	Enterobacter_hormaechei_ERR4280193_plasmid_AA739	1
IMP	AM	1	BV	4	indirect	-378	hospital	ERR4280182_filtered.fasta	Enterobacter hormaechei	ERR4280193_filtered.fasta	Enterobacter hormaechei	Same Species	118707	0.999734	0.656039	Enterobacter_hormaechei_ERR4280182_plasmid_AA739	Enterobacter_hormaechei_ERR4280193_plasmid_AA739	1
IMP	AM	1	BV	5	indirect	-382	hospital	ERR4280182_filtered.fasta	Enterobacter hormaechei	ERR4280193_filtered.fasta	Enterobacter hormaechei	Same Species	118707	0.999734	0.656039	Enterobacter_hormaechei_ERR4280182_plasmid_AA739	Enterobacter_hormaechei_ERR4280193_plasmid_AA739	1
IMP	AM	1	BV	6	indirect	-382	hospital	ERR4280182_filtered.fasta	Enterobacter hormaechei	ERR4280193_filtered.fasta	Enterobacter hormaechei	Same Species	118707	0.999734	0.656039	Enterobacter_hormaechei_ERR4280182_plasmid_AA739	Enterobacter_hormaechei_ERR4280193_plasmid_AA739	1
IMP	AM	1	BV	7	indirect	-383	hospital	ERR4280182_filtered.fasta	Enterobacter hormaechei	ERR4280193_filtered.fasta	Enterobacter hormaechei	Same Species	118707	0.999734	0.656039	Enterobacter_hormaechei_ERR4280182_plasmid_AA739	Enterobacter_hormaechei_ERR4280193_plasmid_AA739	1
IMP	AM	1	BV	8	indirect	-418	hospital	ERR4280182_filtered.fasta	Enterobacter hormaechei	ERR4280193_filtered.fasta	Enterobacter hormaechei	Same Species	118707	0.999734	0.656039	Enterobacter_hormaechei_ERR4280182_plasmid_AA739	Enterobacter_hormaechei_ERR4280193_plasmid_AA739	1
IMP	AM	1	BV	9	indirect	-475	hospital	ERR4280182_filtered.fasta	Enterobacter hormaechei	ERR4280193_filtered.fasta	Enterobacter hormaechei	Same Species	118707	0.999734	0.656039	Enterobacter_hormaechei_ERR4280182_plasmid_AA739	Enterobacter_hormaechei_ERR4280193_plasmid_AA739	1
IMP	AM	1	BV	10	indirect	-528	hospital	ERR4280182_filtered.fasta	Enterobacter hormaechei	ERR4280193_filtered.fasta	Enterobacter hormaechei	Same Species	118707	0.999734	0.656039	Enterobacter_hormaechei_ERR4280182_plasmid_AA739	Enterobacter_hormaechei_ERR4280193_plasmid_AA739	1
IMP	AM	1	BV	11	indirect	-529	hospital	ERR4280182_filtered.fasta	Enterobacter hormaechei	ERR4280193_filtered.fasta	Enterobacter hormaechei	Same Species	118707	0.999734	0.656039	Enterobacter_hormaechei_ERR4280182_plasmid_AA739	Enterobacter_hormaechei_ERR4280193_plasmid_AA739	1
IMP	AM	1	BV	12	indirect	-587	hospital	ERR4280182_filtered.fasta	Enterobacter hormaechei	ERR4280193_filtered.fasta	Enterobacter hormaechei	Same Species	118707	0.999734	0.656039	Enterobacter_hormaechei_ERR4280182_plasmid_AA739	Enterobacter_hormaechei_ERR4280193_plasmid_AA739	1
IMP	AM	1	BW	7	indirect	-544	hospital	ERR4280182_filtered.fasta	Enterobacter hormaechei	ERR4280234_filtered.fasta	Enterobacter hormaechei	Same Species	22189	0.999943	0.586813	Enterobacter_hormaechei_ERR4280182_plasmid_AA739	Enterobacter_hormaechei_ERR4280234_plasmid_AA739	2
IMP	AM	1	BW	8	indirect	-545	hospital	ERR4280182_filtered.fasta	Enterobacter hormaechei	ERR4280234_filtered.fasta	Enterobacter hormaechei	Same Species	22189	0.999943	0.586813	Enterobacter_hormaechei_ERR4280182_plasmid_AA739	Enterobacter_hormaechei_ERR4280234_plasmid_AA739	2
IMP	AM	1	BX	6	indirect	-541	hospital	ERR4280182_filtered.fasta	Enterobacter hormaechei	ERR4280232_filtered.fasta	Enterobacter asburiae	Different Species
IMP	AM	1	BX	6	indirect	-541	hospital	ERR4280182_filtered.fasta	Enterobacter hormaechei	ERR4280233_filtered.fasta	Escherichia coli	Different Species				Enterobacter_hormaechei_ERR4280182_plasmid_AA739	Escherichia_coli_ERR4280233_plasmid_AA739	1
IMP	AM	1	BX	7	indirect	-547	hospital	ERR4280182_filtered.fasta	Enterobacter hormaechei	ERR4280232_filtered.fasta	Enterobacter asburiae	Different Species
IMP	AM	1	BX	7	indirect	-547	hospital	ERR4280182_filtered.fasta	Enterobacter hormaechei	ERR4280233_filtered.fasta	Escherichia coli	Different Species				Enterobacter_hormaechei_ERR4280182_plasmid_AA739	Escherichia_coli_ERR4280233_plasmid_AA739	1
IMP	AM	1	BX	8	indirect	-547	hospital	ERR4280182_filtered.fasta	Enterobacter hormaechei	ERR4280232_filtered.fasta	Enterobacter asburiae	Different Species
IMP	AM	1	BX	8	indirect	-547	hospital	ERR4280182_filtered.fasta	Enterobacter hormaechei	ERR4280233_filtered.fasta	Escherichia coli	Different Species				Enterobacter_hormaechei_ERR4280182_plasmid_AA739	Escherichia_coli_ERR4280233_plasmid_AA739	1
IMP	AM	1	BX	9	indirect	-548	hospital	ERR4280182_filtered.fasta	Enterobacter hormaechei	ERR4280232_filtered.fasta	Enterobacter asburiae	Different Species
IMP	AM	1	BX	9	indirect	-548	hospital	ERR4280182_filtered.fasta	Enterobacter hormaechei	ERR4280233_filtered.fasta	Escherichia coli	Different Species				Enterobacter_hormaechei_ERR4280182_plasmid_AA739	Escherichia_coli_ERR4280233_plasmid_AA739	1
IMP	AM	1	BX	10	indirect	-549	hospital	ERR4280182_filtered.fasta	Enterobacter hormaechei	ERR4280232_filtered.fasta	Enterobacter asburiae	Different Species
IMP	AM	1	BX	10	indirect	-549	hospital	ERR4280182_filtered.fasta	Enterobacter hormaechei	ERR4280233_filtered.fasta	Escherichia coli	Different Species				Enterobacter_hormaechei_ERR4280182_plasmid_AA739	Escherichia_coli_ERR4280233_plasmid_AA739	1
IMP	AM	1	BX	11	indirect	-561	hospital	ERR4280182_filtered.fasta	Enterobacter hormaechei	ERR4280232_filtered.fasta	Enterobacter asburiae	Different Species
IMP	AM	1	BX	11	indirect	-561	hospital	ERR4280182_filtered.fasta	Enterobacter hormaechei	ERR4280233_filtered.fasta	Escherichia coli	Different Species				Enterobacter_hormaechei_ERR4280182_plasmid_AA739	Escherichia_coli_ERR4280233_plasmid_AA739	1
IMP	AM	1	BX	12	indirect	-561	hospital	ERR4280182_filtered.fasta	Enterobacter hormaechei	ERR4280232_filtered.fasta	Enterobacter asburiae	Different Species
IMP	AM	1	BX	12	indirect	-561	hospital	ERR4280182_filtered.fasta	Enterobacter hormaechei	ERR4280233_filtered.fasta	Escherichia coli	Different Species				Enterobacter_hormaechei_ERR4280182_plasmid_AA739	Escherichia_coli_ERR4280233_plasmid_AA739	1
IMP	AM	1	BX	13	indirect	-562	hospital	ERR4280182_filtered.fasta	Enterobacter hormaechei	ERR4280232_filtered.fasta	Enterobacter asburiae	Different Species
IMP	AM	1	BX	13	indirect	-562	hospital	ERR4280182_filtered.fasta	Enterobacter hormaechei	ERR4280233_filtered.fasta	Escherichia coli	Different Species				Enterobacter_hormaechei_ERR4280182_plasmid_AA739	Escherichia_coli_ERR4280233_plasmid_AA739	1
IMP	AM	1	BX	14	indirect	-562	hospital	ERR4280182_filtered.fasta	Enterobacter hormaechei	ERR4280232_filtered.fasta	Enterobacter asburiae	Different Species
IMP	AM	1	BX	14	indirect	-562	hospital	ERR4280182_filtered.fasta	Enterobacter hormaechei	ERR4280233_filtered.fasta	Escherichia coli	Different Species				Enterobacter_hormaechei_ERR4280182_plasmid_AA739	Escherichia_coli_ERR4280233_plasmid_AA739	1
IMP	AM	1	BY	1	indirect	-566	building	ERR4280182_filtered.fasta	Enterobacter hormaechei	ERR4280235_filtered.fasta	Enterobacter hormaechei	Same Species	9	0.999975	0.0126796
IMP	AM	1	BY	2	indirect	-594	building	ERR4280182_filtered.fasta	Enterobacter hormaechei	ERR4280235_filtered.fasta	Enterobacter hormaechei	Same Species	9	0.999975	0.0126796
IMP	AM	1	BY	3	indirect	-595	building	ERR4280182_filtered.fasta	Enterobacter hormaechei	ERR4280235_filtered.fasta	Enterobacter hormaechei	Same Species	9	0.999975	0.0126796
IMP	AM	1	BY	4	indirect	-630	building	ERR4280182_filtered.fasta	Enterobacter hormaechei	ERR4280235_filtered.fasta	Enterobacter hormaechei	Same Species	9	0.999975	0.0126796
IMP	AM	2	AN	1	indirect	-78	hospital	ERR4280182_filtered.fasta	Enterobacter hormaechei	ERR4280175_filtered.fasta	Enterobacter ludwigii	Different Species				Enterobacter_hormaechei_ERR4280182_plasmid_AA739	Enterobacter_ludwigii_ERR4280175_plasmid_AA739	2
IMP	AM	2	AO	1	indirect	-454	hospital	ERR4280182_filtered.fasta	Enterobacter hormaechei	ERR4280176_filtered.fasta	Klebsiella pneumoniae	Different Species				Enterobacter_hormaechei_ERR4280182_plasmid_AA739	Klebsiella_pneumoniae_ERR4280176_plasmid_AA739	1
IMP	AM	2	AO	2	indirect	-448	hospital	ERR4280182_filtered.fasta	Enterobacter hormaechei	ERR4280176_filtered.fasta	Klebsiella pneumoniae	Different Species				Enterobacter_hormaechei_ERR4280182_plasmid_AA739	Klebsiella_pneumoniae_ERR4280176_plasmid_AA739	1
IMP	AM	2	AO	3	indirect	-447	hospital	ERR4280182_filtered.fasta	Enterobacter hormaechei	ERR4280176_filtered.fasta	Klebsiella pneumoniae	Different Species				Enterobacter_hormaechei_ERR4280182_plasmid_AA739	Klebsiella_pneumoniae_ERR4280176_plasmid_AA739	1
IMP	AM	2	AO	4	indirect	-447	hospital	ERR4280182_filtered.fasta	Enterobacter hormaechei	ERR4280176_filtered.fasta	Klebsiella pneumoniae	Different Species				Enterobacter_hormaechei_ERR4280182_plasmid_AA739	Klebsiella_pneumoniae_ERR4280176_plasmid_AA739	1
IMP	AM	2	AO	5	indirect	-413	hospital	ERR4280182_filtered.fasta	Enterobacter hormaechei	ERR4280176_filtered.fasta	Klebsiella pneumoniae	Different Species				Enterobacter_hormaechei_ERR4280182_plasmid_AA739	Klebsiella_pneumoniae_ERR4280176_plasmid_AA739	1
IMP	AM	2	AO	6	indirect	-409	hospital	ERR4280182_filtered.fasta	Enterobacter hormaechei	ERR4280176_filtered.fasta	Klebsiella pneumoniae	Different Species				Enterobacter_hormaechei_ERR4280182_plasmid_AA739	Klebsiella_pneumoniae_ERR4280176_plasmid_AA739	1
IMP	AM	2	AO	7	indirect	-338	hospital	ERR4280182_filtered.fasta	Enterobacter hormaechei	ERR4280176_filtered.fasta	Klebsiella pneumoniae	Different Species				Enterobacter_hormaechei_ERR4280182_plasmid_AA739	Klebsiella_pneumoniae_ERR4280176_plasmid_AA739	1
IMP	AM	2	AO	8	indirect	-336	hospital	ERR4280182_filtered.fasta	Enterobacter hormaechei	ERR4280176_filtered.fasta	Klebsiella pneumoniae	Different Species				Enterobacter_hormaechei_ERR4280182_plasmid_AA739	Klebsiella_pneumoniae_ERR4280176_plasmid_AA739	1
IMP	AM	2	AO	9	indirect	-335	hospital	ERR4280182_filtered.fasta	Enterobacter hormaechei	ERR4280176_filtered.fasta	Klebsiella pneumoniae	Different Species				Enterobacter_hormaechei_ERR4280182_plasmid_AA739	Klebsiella_pneumoniae_ERR4280176_plasmid_AA739	1
IMP	AM	2	AO	10	indirect	-335	hospital	ERR4280182_filtered.fasta	Enterobacter hormaechei	ERR4280176_filtered.fasta	Klebsiella pneumoniae	Different Species				Enterobacter_hormaechei_ERR4280182_plasmid_AA739	Klebsiella_pneumoniae_ERR4280176_plasmid_AA739	1
IMP	AM	2	AO	11	indirect	-327	hospital	ERR4280182_filtered.fasta	Enterobacter hormaechei	ERR4280176_filtered.fasta	Klebsiella pneumoniae	Different Species				Enterobacter_hormaechei_ERR4280182_plasmid_AA739	Klebsiella_pneumoniae_ERR4280176_plasmid_AA739	1
IMP	AM	2	AO	12	indirect	-278	hospital	ERR4280182_filtered.fasta	Enterobacter hormaechei	ERR4280176_filtered.fasta	Klebsiella pneumoniae	Different Species				Enterobacter_hormaechei_ERR4280182_plasmid_AA739	Klebsiella_pneumoniae_ERR4280176_plasmid_AA739	1
IMP	AM	2	AO	13	indirect	-277	hospital	ERR4280182_filtered.fasta	Enterobacter hormaechei	ERR4280176_filtered.fasta	Klebsiella pneumoniae	Different Species				Enterobacter_hormaechei_ERR4280182_plasmid_AA739	Klebsiella_pneumoniae_ERR4280176_plasmid_AA739	1
IMP	AM	2	AO	14	indirect	-277	hospital	ERR4280182_filtered.fasta	Enterobacter hormaechei	ERR4280176_filtered.fasta	Klebsiella pneumoniae	Different Species				Enterobacter_hormaechei_ERR4280182_plasmid_AA739	Klebsiella_pneumoniae_ERR4280176_plasmid_AA739	1
IMP	AM	2	AO	15	indirect	-274	hospital	ERR4280182_filtered.fasta	Enterobacter hormaechei	ERR4280176_filtered.fasta	Klebsiella pneumoniae	Different Species				Enterobacter_hormaechei_ERR4280182_plasmid_AA739	Klebsiella_pneumoniae_ERR4280176_plasmid_AA739	1
IMP	AM	2	AO	16	indirect	-240	hospital	ERR4280182_filtered.fasta	Enterobacter hormaechei	ERR4280176_filtered.fasta	Klebsiella pneumoniae	Different Species				Enterobacter_hormaechei_ERR4280182_plasmid_AA739	Klebsiella_pneumoniae_ERR4280176_plasmid_AA739	1
IMP	AM	2	AO	17	indirect	-151	hospital	ERR4280182_filtered.fasta	Enterobacter hormaechei	ERR4280176_filtered.fasta	Klebsiella pneumoniae	Different Species				Enterobacter_hormaechei_ERR4280182_plasmid_AA739	Klebsiella_pneumoniae_ERR4280176_plasmid_AA739	1
IMP	AM	2	AO	18	indirect	-144	hospital	ERR4280182_filtered.fasta	Enterobacter hormaechei	ERR4280176_filtered.fasta	Klebsiella pneumoniae	Different Species				Enterobacter_hormaechei_ERR4280182_plasmid_AA739	Klebsiella_pneumoniae_ERR4280176_plasmid_AA739	1
IMP	AM	2	AO	19	indirect	-144	hospital	ERR4280182_filtered.fasta	Enterobacter hormaechei	ERR4280176_filtered.fasta	Klebsiella pneumoniae	Different Species				Enterobacter_hormaechei_ERR4280182_plasmid_AA739	Klebsiella_pneumoniae_ERR4280176_plasmid_AA739	1
IMP	AM	2	AO	20	indirect	-142	hospital	ERR4280182_filtered.fasta	Enterobacter hormaechei	ERR4280176_filtered.fasta	Klebsiella pneumoniae	Different Species				Enterobacter_hormaechei_ERR4280182_plasmid_AA739	Klebsiella_pneumoniae_ERR4280176_plasmid_AA739	1
IMP	AM	2	AO	21	indirect	-93	hospital	ERR4280182_filtered.fasta	Enterobacter hormaechei	ERR4280176_filtered.fasta	Klebsiella pneumoniae	Different Species				Enterobacter_hormaechei_ERR4280182_plasmid_AA739	Klebsiella_pneumoniae_ERR4280176_plasmid_AA739	1
IMP	AM	2	AO	22	indirect	-71	hospital	ERR4280182_filtered.fasta	Enterobacter hormaechei	ERR4280176_filtered.fasta	Klebsiella pneumoniae	Different Species				Enterobacter_hormaechei_ERR4280182_plasmid_AA739	Klebsiella_pneumoniae_ERR4280176_plasmid_AA739	1
IMP	AM	2	AO	23	indirect	-69	hospital	ERR4280182_filtered.fasta	Enterobacter hormaechei	ERR4280176_filtered.fasta	Klebsiella pneumoniae	Different Species				Enterobacter_hormaechei_ERR4280182_plasmid_AA739	Klebsiella_pneumoniae_ERR4280176_plasmid_AA739	1
IMP	AM	2	AO	24	indirect	-47	hospital	ERR4280182_filtered.fasta	Enterobacter hormaechei	ERR4280176_filtered.fasta	Klebsiella pneumoniae	Different Species				Enterobacter_hormaechei_ERR4280182_plasmid_AA739	Klebsiella_pneumoniae_ERR4280176_plasmid_AA739	1
IMP	AM	2	AO	25	direct	2	hospital	ERR4280182_filtered.fasta	Enterobacter hormaechei	ERR4280176_filtered.fasta	Klebsiella pneumoniae	Different Species				Enterobacter_hormaechei_ERR4280182_plasmid_AA739	Klebsiella_pneumoniae_ERR4280176_plasmid_AA739	1
IMP	AM	2	AO	26	indirect	-28	hospital	ERR4280182_filtered.fasta	Enterobacter hormaechei	ERR4280176_filtered.fasta	Klebsiella pneumoniae	Different Species				Enterobacter_hormaechei_ERR4280182_plasmid_AA739	Klebsiella_pneumoniae_ERR4280176_plasmid_AA739	1
IMP	AM	2	AO	27	indirect	-93	hospital	ERR4280182_filtered.fasta	Enterobacter hormaechei	ERR4280176_filtered.fasta	Klebsiella pneumoniae	Different Species				Enterobacter_hormaechei_ERR4280182_plasmid_AA739	Klebsiella_pneumoniae_ERR4280176_plasmid_AA739	1
IMP	AM	2	AO	28	indirect	-93	hospital	ERR4280182_filtered.fasta	Enterobacter hormaechei	ERR4280176_filtered.fasta	Klebsiella pneumoniae	Different Species				Enterobacter_hormaechei_ERR4280182_plasmid_AA739	Klebsiella_pneumoniae_ERR4280176_plasmid_AA739	1
IMP	AM	2	AO	29	indirect	-94	hospital	ERR4280182_filtered.fasta	Enterobacter hormaechei	ERR4280176_filtered.fasta	Klebsiella pneumoniae	Different Species				Enterobacter_hormaechei_ERR4280182_plasmid_AA739	Klebsiella_pneumoniae_ERR4280176_plasmid_AA739	1
IMP	AM	2	AO	30	indirect	-122	hospital	ERR4280182_filtered.fasta	Enterobacter hormaechei	ERR4280176_filtered.fasta	Klebsiella pneumoniae	Different Species				Enterobacter_hormaechei_ERR4280182_plasmid_AA739	Klebsiella_pneumoniae_ERR4280176_plasmid_AA739	1
IMP	AM	2	AP	5	indirect	-35	hospital	ERR4280182_filtered.fasta	Enterobacter hormaechei	ERR4280201_filtered.fasta	Enterobacter hormaechei	Same Species	17	0.999959	0.0611424	Enterobacter_hormaechei_ERR4280182_plasmid_AA739	Enterobacter_hormaechei_ERR4280201_plasmid_AA739	2
IMP	AM	2	AP	6	indirect	-49	hospital	ERR4280182_filtered.fasta	Enterobacter hormaechei	ERR4280201_filtered.fasta	Enterobacter hormaechei	Same Species	17	0.999959	0.0611424	Enterobacter_hormaechei_ERR4280182_plasmid_AA739	Enterobacter_hormaechei_ERR4280201_plasmid_AA739	2
IMP	AM	2	AP	7	indirect	-61	hospital	ERR4280182_filtered.fasta	Enterobacter hormaechei	ERR4280201_filtered.fasta	Enterobacter hormaechei	Same Species	17	0.999959	0.0611424	Enterobacter_hormaechei_ERR4280182_plasmid_AA739	Enterobacter_hormaechei_ERR4280201_plasmid_AA739	2
IMP	AM	2	AP	8	indirect	-61	hospital	ERR4280182_filtered.fasta	Enterobacter hormaechei	ERR4280201_filtered.fasta	Enterobacter hormaechei	Same Species	17	0.999959	0.0611424	Enterobacter_hormaechei_ERR4280182_plasmid_AA739	Enterobacter_hormaechei_ERR4280201_plasmid_AA739	2
IMP	AM	2	AP	9	indirect	-62	hospital	ERR4280182_filtered.fasta	Enterobacter hormaechei	ERR4280201_filtered.fasta	Enterobacter hormaechei	Same Species	17	0.999959	0.0611424	Enterobacter_hormaechei_ERR4280182_plasmid_AA739	Enterobacter_hormaechei_ERR4280201_plasmid_AA739	2
IMP	AM	2	AP	10	indirect	-71	hospital	ERR4280182_filtered.fasta	Enterobacter hormaechei	ERR4280201_filtered.fasta	Enterobacter hormaechei	Same Species	17	0.999959	0.0611424	Enterobacter_hormaechei_ERR4280182_plasmid_AA739	Enterobacter_hormaechei_ERR4280201_plasmid_AA739	2
IMP	AM	2	AP	11	indirect	-76	hospital	ERR4280182_filtered.fasta	Enterobacter hormaechei	ERR4280201_filtered.fasta	Enterobacter hormaechei	Same Species	17	0.999959	0.0611424	Enterobacter_hormaechei_ERR4280182_plasmid_AA739	Enterobacter_hormaechei_ERR4280201_plasmid_AA739	2
IMP	AM	2	AP	12	indirect	-76	hospital	ERR4280182_filtered.fasta	Enterobacter hormaechei	ERR4280201_filtered.fasta	Enterobacter hormaechei	Same Species	17	0.999959	0.0611424	Enterobacter_hormaechei_ERR4280182_plasmid_AA739	Enterobacter_hormaechei_ERR4280201_plasmid_AA739	2
IMP	AM	2	AP	13	indirect	-77	hospital	ERR4280182_filtered.fasta	Enterobacter hormaechei	ERR4280201_filtered.fasta	Enterobacter hormaechei	Same Species	17	0.999959	0.0611424	Enterobacter_hormaechei_ERR4280182_plasmid_AA739	Enterobacter_hormaechei_ERR4280201_plasmid_AA739	2
IMP	AM	2	AQ	2	indirect	-113	hospital	ERR4280182_filtered.fasta	Enterobacter hormaechei	ERR4280204_filtered.fasta	Klebsiella pneumoniae	Different Species				Enterobacter_hormaechei_ERR4280182_plasmid_AA739	Klebsiella_pneumoniae_ERR4280204_plasmid_AA739	1
IMP	AM	2	AQ	3	indirect	-154	hospital	ERR4280182_filtered.fasta	Enterobacter hormaechei	ERR4280204_filtered.fasta	Klebsiella pneumoniae	Different Species				Enterobacter_hormaechei_ERR4280182_plasmid_AA739	Klebsiella_pneumoniae_ERR4280204_plasmid_AA739	1
IMP	AM	2	AQ	4	indirect	-154	hospital	ERR4280182_filtered.fasta	Enterobacter hormaechei	ERR4280204_filtered.fasta	Klebsiella pneumoniae	Different Species				Enterobacter_hormaechei_ERR4280182_plasmid_AA739	Klebsiella_pneumoniae_ERR4280204_plasmid_AA739	1
IMP	AM	2	AR	1	indirect	-299	hospital	ERR4280182_filtered.fasta	Enterobacter hormaechei	ERR4280154_filtered.fasta	Klebsiella pneumoniae	Different Species
IMP	AM	2	AS	1	indirect	-148	hospital	ERR4280182_filtered.fasta	Enterobacter hormaechei	ERR4280205_filtered.fasta	Enterobacter cloacae	Different Species				Enterobacter_hormaechei_ERR4280182_plasmid_AA739	Enterobacter_cloacae_ERR4280205_plasmid_AA739	1
IMP	AM	2	AU	2	indirect	-104	hospital	ERR4280182_filtered.fasta	Enterobacter hormaechei	ERR4280155_filtered.fasta	Enterobacter hormaechei	Same Species	119205	0.999976	0.671642	Enterobacter_hormaechei_ERR4280182_plasmid_AA739	Enterobacter_hormaechei_ERR4280155_plasmid_AA739	3
IMP	AM	2	AV	1	indirect	-216	hospital	ERR4280182_filtered.fasta	Enterobacter hormaechei	ERR4280183_filtered.fasta	Atlantibacter hermannii	Different Species				Enterobacter_hormaechei_ERR4280182_plasmid_AA739	Atlantibacter_hermannii_ERR4280183_plasmid_AA739	1
IMP	AM	2	AV	2	indirect	-216	hospital	ERR4280182_filtered.fasta	Enterobacter hormaechei	ERR4280183_filtered.fasta	Atlantibacter hermannii	Different Species				Enterobacter_hormaechei_ERR4280182_plasmid_AA739	Atlantibacter_hermannii_ERR4280183_plasmid_AA739	1
IMP	AM	2	AV	3	indirect	-217	hospital	ERR4280182_filtered.fasta	Enterobacter hormaechei	ERR4280183_filtered.fasta	Atlantibacter hermannii	Different Species				Enterobacter_hormaechei_ERR4280182_plasmid_AA739	Atlantibacter_hermannii_ERR4280183_plasmid_AA739	1
IMP	AM	2	AW	1	indirect	-499	hospital	ERR4280182_filtered.fasta	Enterobacter hormaechei	ERR4280207_filtered.fasta	Escherichia coli	Different Species				Enterobacter_hormaechei_ERR4280182_plasmid_AA739	Escherichia_coli_ERR4280207_plasmid_AA739	2
IMP	AM	2	AW	2	indirect	-326	hospital	ERR4280182_filtered.fasta	Enterobacter hormaechei	ERR4280207_filtered.fasta	Escherichia coli	Different Species				Enterobacter_hormaechei_ERR4280182_plasmid_AA739	Escherichia_coli_ERR4280207_plasmid_AA739	2
IMP	AM	2	AW	3	indirect	-296	hospital	ERR4280182_filtered.fasta	Enterobacter hormaechei	ERR4280207_filtered.fasta	Escherichia coli	Different Species				Enterobacter_hormaechei_ERR4280182_plasmid_AA739	Escherichia_coli_ERR4280207_plasmid_AA739	2
IMP	AM	2	AW	4	indirect	-262	hospital	ERR4280182_filtered.fasta	Enterobacter hormaechei	ERR4280207_filtered.fasta	Escherichia coli	Different Species				Enterobacter_hormaechei_ERR4280182_plasmid_AA739	Escherichia_coli_ERR4280207_plasmid_AA739	2
IMP	AM	2	AW	5	indirect	-261	hospital	ERR4280182_filtered.fasta	Enterobacter hormaechei	ERR4280207_filtered.fasta	Escherichia coli	Different Species				Enterobacter_hormaechei_ERR4280182_plasmid_AA739	Escherichia_coli_ERR4280207_plasmid_AA739	2
IMP	AM	2	AW	6	indirect	-261	hospital	ERR4280182_filtered.fasta	Enterobacter hormaechei	ERR4280207_filtered.fasta	Escherichia coli	Different Species				Enterobacter_hormaechei_ERR4280182_plasmid_AA739	Escherichia_coli_ERR4280207_plasmid_AA739	2
IMP	AM	2	AW	7	indirect	-250	hospital	ERR4280182_filtered.fasta	Enterobacter hormaechei	ERR4280207_filtered.fasta	Escherichia coli	Different Species				Enterobacter_hormaechei_ERR4280182_plasmid_AA739	Escherichia_coli_ERR4280207_plasmid_AA739	2
IMP	AM	2	AW	8	indirect	-132	hospital	ERR4280182_filtered.fasta	Enterobacter hormaechei	ERR4280207_filtered.fasta	Escherichia coli	Different Species				Enterobacter_hormaechei_ERR4280182_plasmid_AA739	Escherichia_coli_ERR4280207_plasmid_AA739	2
IMP	AM	2	AW	9	indirect	-131	hospital	ERR4280182_filtered.fasta	Enterobacter hormaechei	ERR4280207_filtered.fasta	Escherichia coli	Different Species				Enterobacter_hormaechei_ERR4280182_plasmid_AA739	Escherichia_coli_ERR4280207_plasmid_AA739	2
IMP	AM	2	AW	10	indirect	-131	hospital	ERR4280182_filtered.fasta	Enterobacter hormaechei	ERR4280207_filtered.fasta	Escherichia coli	Different Species				Enterobacter_hormaechei_ERR4280182_plasmid_AA739	Escherichia_coli_ERR4280207_plasmid_AA739	2
IMP	AM	2	AW	11	indirect	-125	hospital	ERR4280182_filtered.fasta	Enterobacter hormaechei	ERR4280207_filtered.fasta	Escherichia coli	Different Species				Enterobacter_hormaechei_ERR4280182_plasmid_AA739	Escherichia_coli_ERR4280207_plasmid_AA739	2
IMP	AM	2	AW	12	indirect	-109	hospital	ERR4280182_filtered.fasta	Enterobacter hormaechei	ERR4280207_filtered.fasta	Escherichia coli	Different Species				Enterobacter_hormaechei_ERR4280182_plasmid_AA739	Escherichia_coli_ERR4280207_plasmid_AA739	2
IMP	AM	2	AW	13	indirect	-70	hospital	ERR4280182_filtered.fasta	Enterobacter hormaechei	ERR4280207_filtered.fasta	Escherichia coli	Different Species				Enterobacter_hormaechei_ERR4280182_plasmid_AA739	Escherichia_coli_ERR4280207_plasmid_AA739	2
IMP	AM	2	AW	14	indirect	-11	hospital	ERR4280182_filtered.fasta	Enterobacter hormaechei	ERR4280207_filtered.fasta	Escherichia coli	Different Species				Enterobacter_hormaechei_ERR4280182_plasmid_AA739	Escherichia_coli_ERR4280207_plasmid_AA739	2
IMP	AM	2	AW	15	indirect	0	hospital	ERR4280182_filtered.fasta	Enterobacter hormaechei	ERR4280207_filtered.fasta	Escherichia coli	Different Species				Enterobacter_hormaechei_ERR4280182_plasmid_AA739	Escherichia_coli_ERR4280207_plasmid_AA739	2
IMP	AM	2	AW	16	indirect	-59	hospital	ERR4280182_filtered.fasta	Enterobacter hormaechei	ERR4280207_filtered.fasta	Escherichia coli	Different Species				Enterobacter_hormaechei_ERR4280182_plasmid_AA739	Escherichia_coli_ERR4280207_plasmid_AA739	2
IMP	AM	2	AW	17	indirect	-107	hospital	ERR4280182_filtered.fasta	Enterobacter hormaechei	ERR4280207_filtered.fasta	Escherichia coli	Different Species				Enterobacter_hormaechei_ERR4280182_plasmid_AA739	Escherichia_coli_ERR4280207_plasmid_AA739	2
IMP	AM	2	AW	18	indirect	-107	hospital	ERR4280182_filtered.fasta	Enterobacter hormaechei	ERR4280207_filtered.fasta	Escherichia coli	Different Species				Enterobacter_hormaechei_ERR4280182_plasmid_AA739	Escherichia_coli_ERR4280207_plasmid_AA739	2
IMP	AM	2	AW	19	indirect	-108	hospital	ERR4280182_filtered.fasta	Enterobacter hormaechei	ERR4280207_filtered.fasta	Escherichia coli	Different Species				Enterobacter_hormaechei_ERR4280182_plasmid_AA739	Escherichia_coli_ERR4280207_plasmid_AA739	2
IMP	AM	2	AW	20	indirect	-108	hospital	ERR4280182_filtered.fasta	Enterobacter hormaechei	ERR4280207_filtered.fasta	Escherichia coli	Different Species				Enterobacter_hormaechei_ERR4280182_plasmid_AA739	Escherichia_coli_ERR4280207_plasmid_AA739	2
IMP	AM	2	AW	21	indirect	-153	hospital	ERR4280182_filtered.fasta	Enterobacter hormaechei	ERR4280207_filtered.fasta	Escherichia coli	Different Species				Enterobacter_hormaechei_ERR4280182_plasmid_AA739	Escherichia_coli_ERR4280207_plasmid_AA739	2
IMP	AM	2	AW	22	indirect	-169	hospital	ERR4280182_filtered.fasta	Enterobacter hormaechei	ERR4280207_filtered.fasta	Escherichia coli	Different Species				Enterobacter_hormaechei_ERR4280182_plasmid_AA739	Escherichia_coli_ERR4280207_plasmid_AA739	2
IMP	AM	2	AW	23	indirect	-182	hospital	ERR4280182_filtered.fasta	Enterobacter hormaechei	ERR4280207_filtered.fasta	Escherichia coli	Different Species				Enterobacter_hormaechei_ERR4280182_plasmid_AA739	Escherichia_coli_ERR4280207_plasmid_AA739	2
IMP	AM	2	AW	24	indirect	-203	hospital	ERR4280182_filtered.fasta	Enterobacter hormaechei	ERR4280207_filtered.fasta	Escherichia coli	Different Species				Enterobacter_hormaechei_ERR4280182_plasmid_AA739	Escherichia_coli_ERR4280207_plasmid_AA739	2
IMP	AM	2	AW	25	indirect	-234	hospital	ERR4280182_filtered.fasta	Enterobacter hormaechei	ERR4280207_filtered.fasta	Escherichia coli	Different Species				Enterobacter_hormaechei_ERR4280182_plasmid_AA739	Escherichia_coli_ERR4280207_plasmid_AA739	2
IMP	AM	2	AX	1	indirect	-224	hospital	ERR4280182_filtered.fasta	Enterobacter hormaechei	ERR4280208_filtered.fasta	Enterobacter hormaechei	Same Species	22764	0.999823	0.548575	Enterobacter_hormaechei_ERR4280182_plasmid_AB040	Enterobacter_hormaechei_ERR4280208_plasmid_AB040	0
IMP	AM	2	AX	2	indirect	-226	hospital	ERR4280182_filtered.fasta	Enterobacter hormaechei	ERR4280208_filtered.fasta	Enterobacter hormaechei	Same Species	22764	0.999823	0.548575	Enterobacter_hormaechei_ERR4280182_plasmid_AB040	Enterobacter_hormaechei_ERR4280208_plasmid_AB040	0
IMP	AM	2	AX	3	indirect	-240	ward	ERR4280182_filtered.fasta	Enterobacter hormaechei	ERR4280208_filtered.fasta	Enterobacter hormaechei	Same Species	22764	0.999823	0.548575	Enterobacter_hormaechei_ERR4280182_plasmid_AB040	Enterobacter_hormaechei_ERR4280208_plasmid_AB040	0
IMP	AM	2	BA	3	indirect	-248	hospital	ERR4280182_filtered.fasta	Enterobacter hormaechei	ERR4280184_filtered.fasta	Enterobacter kobei	Different Species
IMP	AM	2	BA	4	indirect	-252	hospital	ERR4280182_filtered.fasta	Enterobacter hormaechei	ERR4280184_filtered.fasta	Enterobacter kobei	Different Species
IMP	AM	2	BB	1	indirect	-332	hospital	ERR4280182_filtered.fasta	Enterobacter hormaechei	ERR4280190_filtered.fasta	Klebsiella aerogenes	Different Species
IMP	AM	2	BB	2	indirect	-331	hospital	ERR4280182_filtered.fasta	Enterobacter hormaechei	ERR4280190_filtered.fasta	Klebsiella aerogenes	Different Species
IMP	AM	2	BB	3	indirect	-331	hospital	ERR4280182_filtered.fasta	Enterobacter hormaechei	ERR4280190_filtered.fasta	Klebsiella aerogenes	Different Species
IMP	AM	2	BB	4	indirect	-328	hospital	ERR4280182_filtered.fasta	Enterobacter hormaechei	ERR4280190_filtered.fasta	Klebsiella aerogenes	Different Species
IMP	AM	2	BB	5	indirect	-236	hospital	ERR4280182_filtered.fasta	Enterobacter hormaechei	ERR4280190_filtered.fasta	Klebsiella aerogenes	Different Species
IMP	AM	2	BB	6	indirect	-237	hospital	ERR4280182_filtered.fasta	Enterobacter hormaechei	ERR4280190_filtered.fasta	Klebsiella aerogenes	Different Species
IMP	AM	2	BB	7	indirect	-239	hospital	ERR4280182_filtered.fasta	Enterobacter hormaechei	ERR4280190_filtered.fasta	Klebsiella aerogenes	Different Species
IMP	AM	2	BB	8	indirect	-239	hospital	ERR4280182_filtered.fasta	Enterobacter hormaechei	ERR4280190_filtered.fasta	Klebsiella aerogenes	Different Species
IMP	AM	2	BB	9	indirect	-240	hospital	ERR4280182_filtered.fasta	Enterobacter hormaechei	ERR4280190_filtered.fasta	Klebsiella aerogenes	Different Species
IMP	AM	2	BB	10	indirect	-240	hospital	ERR4280182_filtered.fasta	Enterobacter hormaechei	ERR4280190_filtered.fasta	Klebsiella aerogenes	Different Species
IMP	AM	2	BB	11	indirect	-251	hospital	ERR4280182_filtered.fasta	Enterobacter hormaechei	ERR4280190_filtered.fasta	Klebsiella aerogenes	Different Species
IMP	AM	2	BB	12	indirect	-251	hospital	ERR4280182_filtered.fasta	Enterobacter hormaechei	ERR4280190_filtered.fasta	Klebsiella aerogenes	Different Species
IMP	AM	2	BB	13	indirect	-252	hospital	ERR4280182_filtered.fasta	Enterobacter hormaechei	ERR4280190_filtered.fasta	Klebsiella aerogenes	Different Species
IMP	AM	2	BB	14	indirect	-253	hospital	ERR4280182_filtered.fasta	Enterobacter hormaechei	ERR4280190_filtered.fasta	Klebsiella aerogenes	Different Species
IMP	AM	2	BB	15	indirect	-255	hospital	ERR4280182_filtered.fasta	Enterobacter hormaechei	ERR4280190_filtered.fasta	Klebsiella aerogenes	Different Species
IMP	AM	2	BB	16	indirect	-255	hospital	ERR4280182_filtered.fasta	Enterobacter hormaechei	ERR4280190_filtered.fasta	Klebsiella aerogenes	Different Species
IMP	AM	2	BB	17	indirect	-256	hospital	ERR4280182_filtered.fasta	Enterobacter hormaechei	ERR4280190_filtered.fasta	Klebsiella aerogenes	Different Species
IMP	AM	2	BB	18	indirect	-257	hospital	ERR4280182_filtered.fasta	Enterobacter hormaechei	ERR4280190_filtered.fasta	Klebsiella aerogenes	Different Species
IMP	AM	2	BC	5	indirect	-183	hospital	ERR4280182_filtered.fasta	Enterobacter hormaechei	ERR4280211_filtered.fasta	Escherichia coli	Different Species				Enterobacter_hormaechei_ERR4280182_plasmid_AA739	Escherichia_coli_ERR4280211_plasmid_AA739	1
IMP	AM	2	BE	2	indirect	-259	hospital	ERR4280182_filtered.fasta	Enterobacter hormaechei	ERR4280185_filtered.fasta	Klebsiella quasipneumoniae	Different Species				Enterobacter_hormaechei_ERR4280182_plasmid_AA739	Klebsiella_quasipneumoniae_ERR4280185_plasmid_AA739	2
IMP	AM	2	BE	3	indirect	-263	ward	ERR4280182_filtered.fasta	Enterobacter hormaechei	ERR4280185_filtered.fasta	Klebsiella quasipneumoniae	Different Species				Enterobacter_hormaechei_ERR4280182_plasmid_AA739	Klebsiella_quasipneumoniae_ERR4280185_plasmid_AA739	2
IMP	AM	2	BE	4	indirect	-263	hospital	ERR4280182_filtered.fasta	Enterobacter hormaechei	ERR4280185_filtered.fasta	Klebsiella quasipneumoniae	Different Species				Enterobacter_hormaechei_ERR4280182_plasmid_AA739	Klebsiella_quasipneumoniae_ERR4280185_plasmid_AA739	2
IMP	AM	2	BE	5	indirect	-264	ward	ERR4280182_filtered.fasta	Enterobacter hormaechei	ERR4280185_filtered.fasta	Klebsiella quasipneumoniae	Different Species				Enterobacter_hormaechei_ERR4280182_plasmid_AA739	Klebsiella_quasipneumoniae_ERR4280185_plasmid_AA739	2
IMP	AM	2	BF	1	indirect	-231	hospital	ERR4280182_filtered.fasta	Enterobacter hormaechei	ERR4280186_filtered.fasta	Klebsiella aerogenes	Different Species				Enterobacter_hormaechei_ERR4280182_plasmid_AA739	Klebsiella_aerogenes_ERR4280186_plasmid_AA739	2
IMP	AM	2	BF	2	indirect	-236	hospital	ERR4280182_filtered.fasta	Enterobacter hormaechei	ERR4280186_filtered.fasta	Klebsiella aerogenes	Different Species				Enterobacter_hormaechei_ERR4280182_plasmid_AA739	Klebsiella_aerogenes_ERR4280186_plasmid_AA739	2
IMP	AM	2	BF	3	indirect	-246	hospital	ERR4280182_filtered.fasta	Enterobacter hormaechei	ERR4280186_filtered.fasta	Klebsiella aerogenes	Different Species				Enterobacter_hormaechei_ERR4280182_plasmid_AA739	Klebsiella_aerogenes_ERR4280186_plasmid_AA739	2
IMP	AM	2	BF	4	indirect	-246	hospital	ERR4280182_filtered.fasta	Enterobacter hormaechei	ERR4280186_filtered.fasta	Klebsiella aerogenes	Different Species				Enterobacter_hormaechei_ERR4280182_plasmid_AA739	Klebsiella_aerogenes_ERR4280186_plasmid_AA739	2
IMP	AM	2	BF	5	indirect	-247	hospital	ERR4280182_filtered.fasta	Enterobacter hormaechei	ERR4280186_filtered.fasta	Klebsiella aerogenes	Different Species				Enterobacter_hormaechei_ERR4280182_plasmid_AA739	Klebsiella_aerogenes_ERR4280186_plasmid_AA739	2
IMP	AM	2	BF	6	indirect	-260	hospital	ERR4280182_filtered.fasta	Enterobacter hormaechei	ERR4280186_filtered.fasta	Klebsiella aerogenes	Different Species				Enterobacter_hormaechei_ERR4280182_plasmid_AA739	Klebsiella_aerogenes_ERR4280186_plasmid_AA739	2
IMP	AM	2	BF	7	indirect	-270	hospital	ERR4280182_filtered.fasta	Enterobacter hormaechei	ERR4280186_filtered.fasta	Klebsiella aerogenes	Different Species				Enterobacter_hormaechei_ERR4280182_plasmid_AA739	Klebsiella_aerogenes_ERR4280186_plasmid_AA739	2
IMP	AM	2	BF	8	indirect	-270	hospital	ERR4280182_filtered.fasta	Enterobacter hormaechei	ERR4280186_filtered.fasta	Klebsiella aerogenes	Different Species				Enterobacter_hormaechei_ERR4280182_plasmid_AA739	Klebsiella_aerogenes_ERR4280186_plasmid_AA739	2
IMP	AM	2	BF	9	indirect	-271	hospital	ERR4280182_filtered.fasta	Enterobacter hormaechei	ERR4280186_filtered.fasta	Klebsiella aerogenes	Different Species				Enterobacter_hormaechei_ERR4280182_plasmid_AA739	Klebsiella_aerogenes_ERR4280186_plasmid_AA739	2
IMP	AM	2	BF	10	indirect	-271	hospital	ERR4280182_filtered.fasta	Enterobacter hormaechei	ERR4280186_filtered.fasta	Klebsiella aerogenes	Different Species				Enterobacter_hormaechei_ERR4280182_plasmid_AA739	Klebsiella_aerogenes_ERR4280186_plasmid_AA739	2
IMP	AM	2	BG	9	indirect	-276	hospital	ERR4280182_filtered.fasta	Enterobacter hormaechei	ERR4280212_filtered.fasta	Klebsiella aerogenes	Different Species
IMP	AM	2	BK	1	indirect	-393	hospital	ERR4280182_filtered.fasta	Enterobacter hormaechei	ERR4280187_filtered.fasta	Enterobacter hormaechei	Same Species	117752	0.999963	0.714076	Enterobacter_hormaechei_ERR4280182_plasmid_AA739	Enterobacter_hormaechei_ERR4280187_plasmid_AA739	1
IMP	AM	2	BK	2	indirect	-215	hospital	ERR4280182_filtered.fasta	Enterobacter hormaechei	ERR4280187_filtered.fasta	Enterobacter hormaechei	Same Species	117752	0.999963	0.714076	Enterobacter_hormaechei_ERR4280182_plasmid_AA739	Enterobacter_hormaechei_ERR4280187_plasmid_AA739	1
IMP	AM	2	BK	10	indirect	-135	hospital	ERR4280182_filtered.fasta	Enterobacter hormaechei	ERR4280187_filtered.fasta	Enterobacter hormaechei	Same Species	117752	0.999963	0.714076	Enterobacter_hormaechei_ERR4280182_plasmid_AA739	Enterobacter_hormaechei_ERR4280187_plasmid_AA739	1
IMP	AM	2	BK	12	indirect	-252	hospital	ERR4280182_filtered.fasta	Enterobacter hormaechei	ERR4280187_filtered.fasta	Enterobacter hormaechei	Same Species	117752	0.999963	0.714076	Enterobacter_hormaechei_ERR4280182_plasmid_AA739	Enterobacter_hormaechei_ERR4280187_plasmid_AA739	1
IMP	AM	2	BK	14	indirect	-290	hospital	ERR4280182_filtered.fasta	Enterobacter hormaechei	ERR4280187_filtered.fasta	Enterobacter hormaechei	Same Species	117752	0.999963	0.714076	Enterobacter_hormaechei_ERR4280182_plasmid_AA739	Enterobacter_hormaechei_ERR4280187_plasmid_AA739	1
IMP	AM	2	BL	15	indirect	-213	ward	ERR4280182_filtered.fasta	Enterobacter hormaechei	ERR4280214_filtered.fasta	Enterobacter hormaechei	Same Species	23371	0.999955	0.73547
IMP	AM	2	BL	16	indirect	-214	hospital	ERR4280182_filtered.fasta	Enterobacter hormaechei	ERR4280214_filtered.fasta	Enterobacter hormaechei	Same Species	23371	0.999955	0.73547
IMP	AM	2	BL	17	indirect	-214	ward	ERR4280182_filtered.fasta	Enterobacter hormaechei	ERR4280214_filtered.fasta	Enterobacter hormaechei	Same Species	23371	0.999955	0.73547
IMP	AM	2	BL	18	indirect	-215	hospital	ERR4280182_filtered.fasta	Enterobacter hormaechei	ERR4280214_filtered.fasta	Enterobacter hormaechei	Same Species	23371	0.999955	0.73547
IMP	AM	2	BL	19	indirect	-239	ward	ERR4280182_filtered.fasta	Enterobacter hormaechei	ERR4280214_filtered.fasta	Enterobacter hormaechei	Same Species	23371	0.999955	0.73547
IMP	AM	2	BO	14	indirect	-177	hospital	ERR4280182_filtered.fasta	Enterobacter hormaechei	ERR4280196_filtered.fasta	Escherichia coli	Different Species				Enterobacter_hormaechei_ERR4280182_plasmid_AA739	Escherichia_coli_ERR4280196_plasmid_AA739	1
IMP	AM	2	BO	19	indirect	-244	hospital	ERR4280182_filtered.fasta	Enterobacter hormaechei	ERR4280196_filtered.fasta	Escherichia coli	Different Species				Enterobacter_hormaechei_ERR4280182_plasmid_AA739	Escherichia_coli_ERR4280196_plasmid_AA739	1
IMP	AM	2	BO	20	indirect	-277	hospital	ERR4280182_filtered.fasta	Enterobacter hormaechei	ERR4280196_filtered.fasta	Escherichia coli	Different Species				Enterobacter_hormaechei_ERR4280182_plasmid_AA739	Escherichia_coli_ERR4280196_plasmid_AA739	1
IMP	AM	2	BO	21	indirect	-300	hospital	ERR4280182_filtered.fasta	Enterobacter hormaechei	ERR4280196_filtered.fasta	Escherichia coli	Different Species				Enterobacter_hormaechei_ERR4280182_plasmid_AA739	Escherichia_coli_ERR4280196_plasmid_AA739	1
IMP	AM	2	BO	26	indirect	-328	hospital	ERR4280182_filtered.fasta	Enterobacter hormaechei	ERR4280196_filtered.fasta	Escherichia coli	Different Species				Enterobacter_hormaechei_ERR4280182_plasmid_AA739	Escherichia_coli_ERR4280196_plasmid_AA739	1
IMP	AM	2	BP	2	indirect	-321	hospital	ERR4280182_filtered.fasta	Enterobacter hormaechei	ERR4280192_filtered.fasta	Enterobacter asburiae	Different Species
IMP	AM	2	BP	3	indirect	-331	hospital	ERR4280182_filtered.fasta	Enterobacter hormaechei	ERR4280192_filtered.fasta	Enterobacter asburiae	Different Species
IMP	AM	2	BP	4	indirect	-331	hospital	ERR4280182_filtered.fasta	Enterobacter hormaechei	ERR4280192_filtered.fasta	Enterobacter asburiae	Different Species
IMP	AM	2	BP	5	indirect	-332	hospital	ERR4280182_filtered.fasta	Enterobacter hormaechei	ERR4280192_filtered.fasta	Enterobacter asburiae	Different Species
IMP	AM	2	BQ	1	indirect	-318	hospital	ERR4280182_filtered.fasta	Enterobacter hormaechei	ERR4280157_filtered.fasta	Citrobacter freundii	Different Species				Enterobacter_hormaechei_ERR4280182_plasmid_AA739	Citrobacter_freundii_ERR4280157_plasmid_AA739	1
IMP	AM	2	BQ	2	indirect	-317	hospital	ERR4280182_filtered.fasta	Enterobacter hormaechei	ERR4280157_filtered.fasta	Citrobacter freundii	Different Species				Enterobacter_hormaechei_ERR4280182_plasmid_AA739	Citrobacter_freundii_ERR4280157_plasmid_AA739	1
IMP	AM	2	BQ	3	indirect	-317	hospital	ERR4280182_filtered.fasta	Enterobacter hormaechei	ERR4280157_filtered.fasta	Citrobacter freundii	Different Species				Enterobacter_hormaechei_ERR4280182_plasmid_AA739	Citrobacter_freundii_ERR4280157_plasmid_AA739	1
IMP	AM	2	BQ	4	indirect	-310	hospital	ERR4280182_filtered.fasta	Enterobacter hormaechei	ERR4280157_filtered.fasta	Citrobacter freundii	Different Species				Enterobacter_hormaechei_ERR4280182_plasmid_AA739	Citrobacter_freundii_ERR4280157_plasmid_AA739	1
IMP	AM	2	BQ	5	indirect	-291	hospital	ERR4280182_filtered.fasta	Enterobacter hormaechei	ERR4280157_filtered.fasta	Citrobacter freundii	Different Species				Enterobacter_hormaechei_ERR4280182_plasmid_AA739	Citrobacter_freundii_ERR4280157_plasmid_AA739	1
IMP	AM	2	BQ	6	indirect	-277	hospital	ERR4280182_filtered.fasta	Enterobacter hormaechei	ERR4280157_filtered.fasta	Citrobacter freundii	Different Species				Enterobacter_hormaechei_ERR4280182_plasmid_AA739	Citrobacter_freundii_ERR4280157_plasmid_AA739	1
IMP	AM	2	BQ	7	indirect	-276	hospital	ERR4280182_filtered.fasta	Enterobacter hormaechei	ERR4280157_filtered.fasta	Citrobacter freundii	Different Species				Enterobacter_hormaechei_ERR4280182_plasmid_AA739	Citrobacter_freundii_ERR4280157_plasmid_AA739	1
IMP	AM	2	BQ	8	indirect	-276	hospital	ERR4280182_filtered.fasta	Enterobacter hormaechei	ERR4280157_filtered.fasta	Citrobacter freundii	Different Species				Enterobacter_hormaechei_ERR4280182_plasmid_AA739	Citrobacter_freundii_ERR4280157_plasmid_AA739	1
IMP	AM	2	BQ	9	indirect	-273	hospital	ERR4280182_filtered.fasta	Enterobacter hormaechei	ERR4280157_filtered.fasta	Citrobacter freundii	Different Species				Enterobacter_hormaechei_ERR4280182_plasmid_AA739	Citrobacter_freundii_ERR4280157_plasmid_AA739	1
IMP	AM	2	BQ	10	indirect	-273	hospital	ERR4280182_filtered.fasta	Enterobacter hormaechei	ERR4280157_filtered.fasta	Citrobacter freundii	Different Species				Enterobacter_hormaechei_ERR4280182_plasmid_AA739	Citrobacter_freundii_ERR4280157_plasmid_AA739	1
IMP	AM	2	BR	3	indirect	-275	hospital	ERR4280182_filtered.fasta	Enterobacter hormaechei	ERR4280228_filtered.fasta	Klebsiella pneumoniae	Different Species				Enterobacter_hormaechei_ERR4280182_plasmid_AA739	Klebsiella_pneumoniae_ERR4280228_plasmid_AA739	1
IMP	AM	2	BR	3	indirect	-275	hospital	ERR4280182_filtered.fasta	Enterobacter hormaechei	ERR4280229_filtered.fasta	Enterobacter hormaechei	Same Species	22417	0.999936	0.500359	Enterobacter_hormaechei_ERR4280182_plasmid_AA739	Enterobacter_hormaechei_ERR4280229_plasmid_AA739	2
IMP	AM	2	BR	5	indirect	-276	hospital	ERR4280182_filtered.fasta	Enterobacter hormaechei	ERR4280228_filtered.fasta	Klebsiella pneumoniae	Different Species				Enterobacter_hormaechei_ERR4280182_plasmid_AA739	Klebsiella_pneumoniae_ERR4280228_plasmid_AA739	1
IMP	AM	2	BR	5	indirect	-276	hospital	ERR4280182_filtered.fasta	Enterobacter hormaechei	ERR4280229_filtered.fasta	Enterobacter hormaechei	Same Species	22417	0.999936	0.500359	Enterobacter_hormaechei_ERR4280182_plasmid_AA739	Enterobacter_hormaechei_ERR4280229_plasmid_AA739	2
IMP	AM	2	BR	6	indirect	-328	hospital	ERR4280182_filtered.fasta	Enterobacter hormaechei	ERR4280228_filtered.fasta	Klebsiella pneumoniae	Different Species				Enterobacter_hormaechei_ERR4280182_plasmid_AA739	Klebsiella_pneumoniae_ERR4280228_plasmid_AA739	1
IMP	AM	2	BR	6	indirect	-328	hospital	ERR4280182_filtered.fasta	Enterobacter hormaechei	ERR4280229_filtered.fasta	Enterobacter hormaechei	Same Species	22417	0.999936	0.500359	Enterobacter_hormaechei_ERR4280182_plasmid_AA739	Enterobacter_hormaechei_ERR4280229_plasmid_AA739	2
IMP	AM	2	BR	7	indirect	-344	hospital	ERR4280182_filtered.fasta	Enterobacter hormaechei	ERR4280228_filtered.fasta	Klebsiella pneumoniae	Different Species				Enterobacter_hormaechei_ERR4280182_plasmid_AA739	Klebsiella_pneumoniae_ERR4280228_plasmid_AA739	1
IMP	AM	2	BR	7	indirect	-344	hospital	ERR4280182_filtered.fasta	Enterobacter hormaechei	ERR4280229_filtered.fasta	Enterobacter hormaechei	Same Species	22417	0.999936	0.500359	Enterobacter_hormaechei_ERR4280182_plasmid_AA739	Enterobacter_hormaechei_ERR4280229_plasmid_AA739	2
IMP	AM	2	BS	1	indirect	-304	hospital	ERR4280182_filtered.fasta	Enterobacter hormaechei	ERR4280194_filtered.fasta	Escherichia coli	Different Species				Enterobacter_hormaechei_ERR4280182_plasmid_AA739	Escherichia_coli_ERR4280194_plasmid_AA739	1
IMP	AM	2	BS	2	indirect	-351	hospital	ERR4280182_filtered.fasta	Enterobacter hormaechei	ERR4280194_filtered.fasta	Escherichia coli	Different Species				Enterobacter_hormaechei_ERR4280182_plasmid_AA739	Escherichia_coli_ERR4280194_plasmid_AA739	1
IMP	AM	2	BT	1	indirect	-110	hospital	ERR4280182_filtered.fasta	Enterobacter hormaechei	ERR4280230_filtered.fasta	Enterobacter asburiae	Different Species
IMP	AM	2	BT	2	indirect	-334	hospital	ERR4280182_filtered.fasta	Enterobacter hormaechei	ERR4280230_filtered.fasta	Enterobacter asburiae	Different Species
IMP	AM	2	BU	1	indirect	-340	hospital	ERR4280182_filtered.fasta	Enterobacter hormaechei	ERR4280231_filtered.fasta	Enterobacter roggenkampii	Different Species
IMP	AM	2	BV	1	indirect	-26	hospital	ERR4280182_filtered.fasta	Enterobacter hormaechei	ERR4280193_filtered.fasta	Enterobacter hormaechei	Same Species	118707	0.999734	0.656039	Enterobacter_hormaechei_ERR4280182_plasmid_AA739	Enterobacter_hormaechei_ERR4280193_plasmid_AA739	1
IMP	AM	2	BV	2	indirect	-93	hospital	ERR4280182_filtered.fasta	Enterobacter hormaechei	ERR4280193_filtered.fasta	Enterobacter hormaechei	Same Species	118707	0.999734	0.656039	Enterobacter_hormaechei_ERR4280182_plasmid_AA739	Enterobacter_hormaechei_ERR4280193_plasmid_AA739	1
IMP	AM	2	BV	3	indirect	-135	hospital	ERR4280182_filtered.fasta	Enterobacter hormaechei	ERR4280193_filtered.fasta	Enterobacter hormaechei	Same Species	118707	0.999734	0.656039	Enterobacter_hormaechei_ERR4280182_plasmid_AA739	Enterobacter_hormaechei_ERR4280193_plasmid_AA739	1
IMP	AM	2	BV	4	indirect	-136	hospital	ERR4280182_filtered.fasta	Enterobacter hormaechei	ERR4280193_filtered.fasta	Enterobacter hormaechei	Same Species	118707	0.999734	0.656039	Enterobacter_hormaechei_ERR4280182_plasmid_AA739	Enterobacter_hormaechei_ERR4280193_plasmid_AA739	1
IMP	AM	2	BV	5	indirect	-140	hospital	ERR4280182_filtered.fasta	Enterobacter hormaechei	ERR4280193_filtered.fasta	Enterobacter hormaechei	Same Species	118707	0.999734	0.656039	Enterobacter_hormaechei_ERR4280182_plasmid_AA739	Enterobacter_hormaechei_ERR4280193_plasmid_AA739	1
IMP	AM	2	BV	6	indirect	-140	hospital	ERR4280182_filtered.fasta	Enterobacter hormaechei	ERR4280193_filtered.fasta	Enterobacter hormaechei	Same Species	118707	0.999734	0.656039	Enterobacter_hormaechei_ERR4280182_plasmid_AA739	Enterobacter_hormaechei_ERR4280193_plasmid_AA739	1
IMP	AM	2	BV	7	indirect	-141	hospital	ERR4280182_filtered.fasta	Enterobacter hormaechei	ERR4280193_filtered.fasta	Enterobacter hormaechei	Same Species	118707	0.999734	0.656039	Enterobacter_hormaechei_ERR4280182_plasmid_AA739	Enterobacter_hormaechei_ERR4280193_plasmid_AA739	1
IMP	AM	2	BV	8	indirect	-176	hospital	ERR4280182_filtered.fasta	Enterobacter hormaechei	ERR4280193_filtered.fasta	Enterobacter hormaechei	Same Species	118707	0.999734	0.656039	Enterobacter_hormaechei_ERR4280182_plasmid_AA739	Enterobacter_hormaechei_ERR4280193_plasmid_AA739	1
IMP	AM	2	BV	9	indirect	-233	hospital	ERR4280182_filtered.fasta	Enterobacter hormaechei	ERR4280193_filtered.fasta	Enterobacter hormaechei	Same Species	118707	0.999734	0.656039	Enterobacter_hormaechei_ERR4280182_plasmid_AA739	Enterobacter_hormaechei_ERR4280193_plasmid_AA739	1
IMP	AM	2	BV	10	indirect	-286	hospital	ERR4280182_filtered.fasta	Enterobacter hormaechei	ERR4280193_filtered.fasta	Enterobacter hormaechei	Same Species	118707	0.999734	0.656039	Enterobacter_hormaechei_ERR4280182_plasmid_AA739	Enterobacter_hormaechei_ERR4280193_plasmid_AA739	1
IMP	AM	2	BV	11	indirect	-287	hospital	ERR4280182_filtered.fasta	Enterobacter hormaechei	ERR4280193_filtered.fasta	Enterobacter hormaechei	Same Species	118707	0.999734	0.656039	Enterobacter_hormaechei_ERR4280182_plasmid_AA739	Enterobacter_hormaechei_ERR4280193_plasmid_AA739	1
IMP	AM	2	BV	12	indirect	-345	hospital	ERR4280182_filtered.fasta	Enterobacter hormaechei	ERR4280193_filtered.fasta	Enterobacter hormaechei	Same Species	118707	0.999734	0.656039	Enterobacter_hormaechei_ERR4280182_plasmid_AA739	Enterobacter_hormaechei_ERR4280193_plasmid_AA739	1
IMP	AM	2	BW	7	indirect	-302	hospital	ERR4280182_filtered.fasta	Enterobacter hormaechei	ERR4280234_filtered.fasta	Enterobacter hormaechei	Same Species	22189	0.999943	0.586813	Enterobacter_hormaechei_ERR4280182_plasmid_AA739	Enterobacter_hormaechei_ERR4280234_plasmid_AA739	2
IMP	AM	2	BW	8	indirect	-303	hospital	ERR4280182_filtered.fasta	Enterobacter hormaechei	ERR4280234_filtered.fasta	Enterobacter hormaechei	Same Species	22189	0.999943	0.586813	Enterobacter_hormaechei_ERR4280182_plasmid_AA739	Enterobacter_hormaechei_ERR4280234_plasmid_AA739	2
IMP	AM	2	BX	6	indirect	-299	hospital	ERR4280182_filtered.fasta	Enterobacter hormaechei	ERR4280232_filtered.fasta	Enterobacter asburiae	Different Species
IMP	AM	2	BX	6	indirect	-299	hospital	ERR4280182_filtered.fasta	Enterobacter hormaechei	ERR4280233_filtered.fasta	Escherichia coli	Different Species				Enterobacter_hormaechei_ERR4280182_plasmid_AA739	Escherichia_coli_ERR4280233_plasmid_AA739	1
IMP	AM	2	BX	7	indirect	-305	hospital	ERR4280182_filtered.fasta	Enterobacter hormaechei	ERR4280232_filtered.fasta	Enterobacter asburiae	Different Species
IMP	AM	2	BX	7	indirect	-305	hospital	ERR4280182_filtered.fasta	Enterobacter hormaechei	ERR4280233_filtered.fasta	Escherichia coli	Different Species				Enterobacter_hormaechei_ERR4280182_plasmid_AA739	Escherichia_coli_ERR4280233_plasmid_AA739	1
IMP	AM	2	BX	8	indirect	-305	hospital	ERR4280182_filtered.fasta	Enterobacter hormaechei	ERR4280232_filtered.fasta	Enterobacter asburiae	Different Species
IMP	AM	2	BX	8	indirect	-305	hospital	ERR4280182_filtered.fasta	Enterobacter hormaechei	ERR4280233_filtered.fasta	Escherichia coli	Different Species				Enterobacter_hormaechei_ERR4280182_plasmid_AA739	Escherichia_coli_ERR4280233_plasmid_AA739	1
IMP	AM	2	BX	9	indirect	-306	hospital	ERR4280182_filtered.fasta	Enterobacter hormaechei	ERR4280232_filtered.fasta	Enterobacter asburiae	Different Species
IMP	AM	2	BX	9	indirect	-306	hospital	ERR4280182_filtered.fasta	Enterobacter hormaechei	ERR4280233_filtered.fasta	Escherichia coli	Different Species				Enterobacter_hormaechei_ERR4280182_plasmid_AA739	Escherichia_coli_ERR4280233_plasmid_AA739	1
IMP	AM	2	BX	10	indirect	-307	hospital	ERR4280182_filtered.fasta	Enterobacter hormaechei	ERR4280232_filtered.fasta	Enterobacter asburiae	Different Species
IMP	AM	2	BX	10	indirect	-307	hospital	ERR4280182_filtered.fasta	Enterobacter hormaechei	ERR4280233_filtered.fasta	Escherichia coli	Different Species				Enterobacter_hormaechei_ERR4280182_plasmid_AA739	Escherichia_coli_ERR4280233_plasmid_AA739	1
IMP	AM	2	BX	11	indirect	-319	hospital	ERR4280182_filtered.fasta	Enterobacter hormaechei	ERR4280232_filtered.fasta	Enterobacter asburiae	Different Species
IMP	AM	2	BX	11	indirect	-319	hospital	ERR4280182_filtered.fasta	Enterobacter hormaechei	ERR4280233_filtered.fasta	Escherichia coli	Different Species				Enterobacter_hormaechei_ERR4280182_plasmid_AA739	Escherichia_coli_ERR4280233_plasmid_AA739	1
IMP	AM	2	BX	12	indirect	-319	hospital	ERR4280182_filtered.fasta	Enterobacter hormaechei	ERR4280232_filtered.fasta	Enterobacter asburiae	Different Species
IMP	AM	2	BX	12	indirect	-319	hospital	ERR4280182_filtered.fasta	Enterobacter hormaechei	ERR4280233_filtered.fasta	Escherichia coli	Different Species				Enterobacter_hormaechei_ERR4280182_plasmid_AA739	Escherichia_coli_ERR4280233_plasmid_AA739	1
IMP	AM	2	BX	13	indirect	-320	hospital	ERR4280182_filtered.fasta	Enterobacter hormaechei	ERR4280232_filtered.fasta	Enterobacter asburiae	Different Species
IMP	AM	2	BX	13	indirect	-320	hospital	ERR4280182_filtered.fasta	Enterobacter hormaechei	ERR4280233_filtered.fasta	Escherichia coli	Different Species				Enterobacter_hormaechei_ERR4280182_plasmid_AA739	Escherichia_coli_ERR4280233_plasmid_AA739	1
IMP	AM	2	BX	14	indirect	-320	hospital	ERR4280182_filtered.fasta	Enterobacter hormaechei	ERR4280232_filtered.fasta	Enterobacter asburiae	Different Species
IMP	AM	2	BX	14	indirect	-320	hospital	ERR4280182_filtered.fasta	Enterobacter hormaechei	ERR4280233_filtered.fasta	Escherichia coli	Different Species				Enterobacter_hormaechei_ERR4280182_plasmid_AA739	Escherichia_coli_ERR4280233_plasmid_AA739	1
IMP	AM	2	BY	1	indirect	-324	hospital	ERR4280182_filtered.fasta	Enterobacter hormaechei	ERR4280235_filtered.fasta	Enterobacter hormaechei	Same Species	9	0.999975	0.0126796
IMP	AM	2	BY	2	indirect	-352	hospital	ERR4280182_filtered.fasta	Enterobacter hormaechei	ERR4280235_filtered.fasta	Enterobacter hormaechei	Same Species	9	0.999975	0.0126796
IMP	AM	2	BY	3	indirect	-353	hospital	ERR4280182_filtered.fasta	Enterobacter hormaechei	ERR4280235_filtered.fasta	Enterobacter hormaechei	Same Species	9	0.999975	0.0126796
IMP	AM	2	BY	4	indirect	-388	hospital	ERR4280182_filtered.fasta	Enterobacter hormaechei	ERR4280235_filtered.fasta	Enterobacter hormaechei	Same Species	9	0.999975	0.0126796
IMP	AM	3	AN	1	indirect	-13	hospital	ERR4280182_filtered.fasta	Enterobacter hormaechei	ERR4280175_filtered.fasta	Enterobacter ludwigii	Different Species				Enterobacter_hormaechei_ERR4280182_plasmid_AA739	Enterobacter_ludwigii_ERR4280175_plasmid_AA739	2
IMP	AM	3	AO	1	indirect	-517	hospital	ERR4280182_filtered.fasta	Enterobacter hormaechei	ERR4280176_filtered.fasta	Klebsiella pneumoniae	Different Species				Enterobacter_hormaechei_ERR4280182_plasmid_AA739	Klebsiella_pneumoniae_ERR4280176_plasmid_AA739	1
IMP	AM	3	AO	2	indirect	-511	hospital	ERR4280182_filtered.fasta	Enterobacter hormaechei	ERR4280176_filtered.fasta	Klebsiella pneumoniae	Different Species				Enterobacter_hormaechei_ERR4280182_plasmid_AA739	Klebsiella_pneumoniae_ERR4280176_plasmid_AA739	1
IMP	AM	3	AO	3	indirect	-510	hospital	ERR4280182_filtered.fasta	Enterobacter hormaechei	ERR4280176_filtered.fasta	Klebsiella pneumoniae	Different Species				Enterobacter_hormaechei_ERR4280182_plasmid_AA739	Klebsiella_pneumoniae_ERR4280176_plasmid_AA739	1
IMP	AM	3	AO	4	indirect	-510	hospital	ERR4280182_filtered.fasta	Enterobacter hormaechei	ERR4280176_filtered.fasta	Klebsiella pneumoniae	Different Species				Enterobacter_hormaechei_ERR4280182_plasmid_AA739	Klebsiella_pneumoniae_ERR4280176_plasmid_AA739	1
IMP	AM	3	AO	5	indirect	-476	hospital	ERR4280182_filtered.fasta	Enterobacter hormaechei	ERR4280176_filtered.fasta	Klebsiella pneumoniae	Different Species				Enterobacter_hormaechei_ERR4280182_plasmid_AA739	Klebsiella_pneumoniae_ERR4280176_plasmid_AA739	1
IMP	AM	3	AO	6	indirect	-472	hospital	ERR4280182_filtered.fasta	Enterobacter hormaechei	ERR4280176_filtered.fasta	Klebsiella pneumoniae	Different Species				Enterobacter_hormaechei_ERR4280182_plasmid_AA739	Klebsiella_pneumoniae_ERR4280176_plasmid_AA739	1
IMP	AM	3	AO	7	indirect	-401	hospital	ERR4280182_filtered.fasta	Enterobacter hormaechei	ERR4280176_filtered.fasta	Klebsiella pneumoniae	Different Species				Enterobacter_hormaechei_ERR4280182_plasmid_AA739	Klebsiella_pneumoniae_ERR4280176_plasmid_AA739	1
IMP	AM	3	AO	8	indirect	-399	hospital	ERR4280182_filtered.fasta	Enterobacter hormaechei	ERR4280176_filtered.fasta	Klebsiella pneumoniae	Different Species				Enterobacter_hormaechei_ERR4280182_plasmid_AA739	Klebsiella_pneumoniae_ERR4280176_plasmid_AA739	1
IMP	AM	3	AO	9	indirect	-398	hospital	ERR4280182_filtered.fasta	Enterobacter hormaechei	ERR4280176_filtered.fasta	Klebsiella pneumoniae	Different Species				Enterobacter_hormaechei_ERR4280182_plasmid_AA739	Klebsiella_pneumoniae_ERR4280176_plasmid_AA739	1
IMP	AM	3	AO	10	indirect	-398	hospital	ERR4280182_filtered.fasta	Enterobacter hormaechei	ERR4280176_filtered.fasta	Klebsiella pneumoniae	Different Species				Enterobacter_hormaechei_ERR4280182_plasmid_AA739	Klebsiella_pneumoniae_ERR4280176_plasmid_AA739	1
IMP	AM	3	AO	11	indirect	-390	hospital	ERR4280182_filtered.fasta	Enterobacter hormaechei	ERR4280176_filtered.fasta	Klebsiella pneumoniae	Different Species				Enterobacter_hormaechei_ERR4280182_plasmid_AA739	Klebsiella_pneumoniae_ERR4280176_plasmid_AA739	1
IMP	AM	3	AO	12	indirect	-341	hospital	ERR4280182_filtered.fasta	Enterobacter hormaechei	ERR4280176_filtered.fasta	Klebsiella pneumoniae	Different Species				Enterobacter_hormaechei_ERR4280182_plasmid_AA739	Klebsiella_pneumoniae_ERR4280176_plasmid_AA739	1
IMP	AM	3	AO	13	indirect	-340	hospital	ERR4280182_filtered.fasta	Enterobacter hormaechei	ERR4280176_filtered.fasta	Klebsiella pneumoniae	Different Species				Enterobacter_hormaechei_ERR4280182_plasmid_AA739	Klebsiella_pneumoniae_ERR4280176_plasmid_AA739	1
IMP	AM	3	AO	14	indirect	-340	hospital	ERR4280182_filtered.fasta	Enterobacter hormaechei	ERR4280176_filtered.fasta	Klebsiella pneumoniae	Different Species				Enterobacter_hormaechei_ERR4280182_plasmid_AA739	Klebsiella_pneumoniae_ERR4280176_plasmid_AA739	1
IMP	AM	3	AO	15	indirect	-337	hospital	ERR4280182_filtered.fasta	Enterobacter hormaechei	ERR4280176_filtered.fasta	Klebsiella pneumoniae	Different Species				Enterobacter_hormaechei_ERR4280182_plasmid_AA739	Klebsiella_pneumoniae_ERR4280176_plasmid_AA739	1
IMP	AM	3	AO	16	indirect	-303	hospital	ERR4280182_filtered.fasta	Enterobacter hormaechei	ERR4280176_filtered.fasta	Klebsiella pneumoniae	Different Species				Enterobacter_hormaechei_ERR4280182_plasmid_AA739	Klebsiella_pneumoniae_ERR4280176_plasmid_AA739	1
IMP	AM	3	AO	17	indirect	-214	hospital	ERR4280182_filtered.fasta	Enterobacter hormaechei	ERR4280176_filtered.fasta	Klebsiella pneumoniae	Different Species				Enterobacter_hormaechei_ERR4280182_plasmid_AA739	Klebsiella_pneumoniae_ERR4280176_plasmid_AA739	1
IMP	AM	3	AO	18	indirect	-207	hospital	ERR4280182_filtered.fasta	Enterobacter hormaechei	ERR4280176_filtered.fasta	Klebsiella pneumoniae	Different Species				Enterobacter_hormaechei_ERR4280182_plasmid_AA739	Klebsiella_pneumoniae_ERR4280176_plasmid_AA739	1
IMP	AM	3	AO	19	indirect	-207	hospital	ERR4280182_filtered.fasta	Enterobacter hormaechei	ERR4280176_filtered.fasta	Klebsiella pneumoniae	Different Species				Enterobacter_hormaechei_ERR4280182_plasmid_AA739	Klebsiella_pneumoniae_ERR4280176_plasmid_AA739	1
IMP	AM	3	AO	20	indirect	-205	hospital	ERR4280182_filtered.fasta	Enterobacter hormaechei	ERR4280176_filtered.fasta	Klebsiella pneumoniae	Different Species				Enterobacter_hormaechei_ERR4280182_plasmid_AA739	Klebsiella_pneumoniae_ERR4280176_plasmid_AA739	1
IMP	AM	3	AO	21	indirect	-156	hospital	ERR4280182_filtered.fasta	Enterobacter hormaechei	ERR4280176_filtered.fasta	Klebsiella pneumoniae	Different Species				Enterobacter_hormaechei_ERR4280182_plasmid_AA739	Klebsiella_pneumoniae_ERR4280176_plasmid_AA739	1
IMP	AM	3	AO	22	indirect	-134	hospital	ERR4280182_filtered.fasta	Enterobacter hormaechei	ERR4280176_filtered.fasta	Klebsiella pneumoniae	Different Species				Enterobacter_hormaechei_ERR4280182_plasmid_AA739	Klebsiella_pneumoniae_ERR4280176_plasmid_AA739	1
IMP	AM	3	AO	23	indirect	-132	hospital	ERR4280182_filtered.fasta	Enterobacter hormaechei	ERR4280176_filtered.fasta	Klebsiella pneumoniae	Different Species				Enterobacter_hormaechei_ERR4280182_plasmid_AA739	Klebsiella_pneumoniae_ERR4280176_plasmid_AA739	1
IMP	AM	3	AO	24	indirect	-110	hospital	ERR4280182_filtered.fasta	Enterobacter hormaechei	ERR4280176_filtered.fasta	Klebsiella pneumoniae	Different Species				Enterobacter_hormaechei_ERR4280182_plasmid_AA739	Klebsiella_pneumoniae_ERR4280176_plasmid_AA739	1
IMP	AM	3	AO	25	indirect	-57	hospital	ERR4280182_filtered.fasta	Enterobacter hormaechei	ERR4280176_filtered.fasta	Klebsiella pneumoniae	Different Species				Enterobacter_hormaechei_ERR4280182_plasmid_AA739	Klebsiella_pneumoniae_ERR4280176_plasmid_AA739	1
IMP	AM	3	AO	26	direct	4	hospital	ERR4280182_filtered.fasta	Enterobacter hormaechei	ERR4280176_filtered.fasta	Klebsiella pneumoniae	Different Species				Enterobacter_hormaechei_ERR4280182_plasmid_AA739	Klebsiella_pneumoniae_ERR4280176_plasmid_AA739	1
IMP	AM	3	AO	27	indirect	-28	hospital	ERR4280182_filtered.fasta	Enterobacter hormaechei	ERR4280176_filtered.fasta	Klebsiella pneumoniae	Different Species				Enterobacter_hormaechei_ERR4280182_plasmid_AA739	Klebsiella_pneumoniae_ERR4280176_plasmid_AA739	1
IMP	AM	3	AO	28	indirect	-28	hospital	ERR4280182_filtered.fasta	Enterobacter hormaechei	ERR4280176_filtered.fasta	Klebsiella pneumoniae	Different Species				Enterobacter_hormaechei_ERR4280182_plasmid_AA739	Klebsiella_pneumoniae_ERR4280176_plasmid_AA739	1
IMP	AM	3	AO	29	indirect	-29	hospital	ERR4280182_filtered.fasta	Enterobacter hormaechei	ERR4280176_filtered.fasta	Klebsiella pneumoniae	Different Species				Enterobacter_hormaechei_ERR4280182_plasmid_AA739	Klebsiella_pneumoniae_ERR4280176_plasmid_AA739	1
IMP	AM	3	AO	30	indirect	-57	hospital	ERR4280182_filtered.fasta	Enterobacter hormaechei	ERR4280176_filtered.fasta	Klebsiella pneumoniae	Different Species				Enterobacter_hormaechei_ERR4280182_plasmid_AA739	Klebsiella_pneumoniae_ERR4280176_plasmid_AA739	1
IMP	AM	3	AP	5	indirect	-11	hospital	ERR4280182_filtered.fasta	Enterobacter hormaechei	ERR4280201_filtered.fasta	Enterobacter hormaechei	Same Species	17	0.999959	0.0611424	Enterobacter_hormaechei_ERR4280182_plasmid_AA739	Enterobacter_hormaechei_ERR4280201_plasmid_AA739	2
IMP	AM	3	AP	6	indirect	0	hospital	ERR4280182_filtered.fasta	Enterobacter hormaechei	ERR4280201_filtered.fasta	Enterobacter hormaechei	Same Species	17	0.999959	0.0611424	Enterobacter_hormaechei_ERR4280182_plasmid_AA739	Enterobacter_hormaechei_ERR4280201_plasmid_AA739	2
IMP	AM	3	AP	7	direct	1	hospital	ERR4280182_filtered.fasta	Enterobacter hormaechei	ERR4280201_filtered.fasta	Enterobacter hormaechei	Same Species	17	0.999959	0.0611424	Enterobacter_hormaechei_ERR4280182_plasmid_AA739	Enterobacter_hormaechei_ERR4280201_plasmid_AA739	2
IMP	AM	3	AP	8	direct	1	hospital	ERR4280182_filtered.fasta	Enterobacter hormaechei	ERR4280201_filtered.fasta	Enterobacter hormaechei	Same Species	17	0.999959	0.0611424	Enterobacter_hormaechei_ERR4280182_plasmid_AA739	Enterobacter_hormaechei_ERR4280201_plasmid_AA739	2
IMP	AM	3	AP	9	direct	3	hospital	ERR4280182_filtered.fasta	Enterobacter hormaechei	ERR4280201_filtered.fasta	Enterobacter hormaechei	Same Species	17	0.999959	0.0611424	Enterobacter_hormaechei_ERR4280182_plasmid_AA739	Enterobacter_hormaechei_ERR4280201_plasmid_AA739	2
IMP	AM	3	AP	10	indirect	-6	hospital	ERR4280182_filtered.fasta	Enterobacter hormaechei	ERR4280201_filtered.fasta	Enterobacter hormaechei	Same Species	17	0.999959	0.0611424	Enterobacter_hormaechei_ERR4280182_plasmid_AA739	Enterobacter_hormaechei_ERR4280201_plasmid_AA739	2
IMP	AM	3	AP	11	indirect	-11	hospital	ERR4280182_filtered.fasta	Enterobacter hormaechei	ERR4280201_filtered.fasta	Enterobacter hormaechei	Same Species	17	0.999959	0.0611424	Enterobacter_hormaechei_ERR4280182_plasmid_AA739	Enterobacter_hormaechei_ERR4280201_plasmid_AA739	2
IMP	AM	3	AP	12	indirect	-11	hospital	ERR4280182_filtered.fasta	Enterobacter hormaechei	ERR4280201_filtered.fasta	Enterobacter hormaechei	Same Species	17	0.999959	0.0611424	Enterobacter_hormaechei_ERR4280182_plasmid_AA739	Enterobacter_hormaechei_ERR4280201_plasmid_AA739	2
IMP	AM	3	AP	13	indirect	-12	hospital	ERR4280182_filtered.fasta	Enterobacter hormaechei	ERR4280201_filtered.fasta	Enterobacter hormaechei	Same Species	17	0.999959	0.0611424	Enterobacter_hormaechei_ERR4280182_plasmid_AA739	Enterobacter_hormaechei_ERR4280201_plasmid_AA739	2
IMP	AM	3	AQ	2	indirect	-48	hospital	ERR4280182_filtered.fasta	Enterobacter hormaechei	ERR4280204_filtered.fasta	Klebsiella pneumoniae	Different Species				Enterobacter_hormaechei_ERR4280182_plasmid_AA739	Klebsiella_pneumoniae_ERR4280204_plasmid_AA739	1
IMP	AM	3	AQ	3	indirect	-89	hospital	ERR4280182_filtered.fasta	Enterobacter hormaechei	ERR4280204_filtered.fasta	Klebsiella pneumoniae	Different Species				Enterobacter_hormaechei_ERR4280182_plasmid_AA739	Klebsiella_pneumoniae_ERR4280204_plasmid_AA739	1
IMP	AM	3	AQ	4	indirect	-89	hospital	ERR4280182_filtered.fasta	Enterobacter hormaechei	ERR4280204_filtered.fasta	Klebsiella pneumoniae	Different Species				Enterobacter_hormaechei_ERR4280182_plasmid_AA739	Klebsiella_pneumoniae_ERR4280204_plasmid_AA739	1
IMP	AM	3	AR	1	indirect	-362	hospital	ERR4280182_filtered.fasta	Enterobacter hormaechei	ERR4280154_filtered.fasta	Klebsiella pneumoniae	Different Species
IMP	AM	3	AS	1	indirect	-83	hospital	ERR4280182_filtered.fasta	Enterobacter hormaechei	ERR4280205_filtered.fasta	Enterobacter cloacae	Different Species				Enterobacter_hormaechei_ERR4280182_plasmid_AA739	Enterobacter_cloacae_ERR4280205_plasmid_AA739	1
IMP	AM	3	AU	2	indirect	-167	hospital	ERR4280182_filtered.fasta	Enterobacter hormaechei	ERR4280155_filtered.fasta	Enterobacter hormaechei	Same Species	119205	0.999976	0.671642	Enterobacter_hormaechei_ERR4280182_plasmid_AA739	Enterobacter_hormaechei_ERR4280155_plasmid_AA739	3
IMP	AM	3	AV	1	indirect	-151	hospital	ERR4280182_filtered.fasta	Enterobacter hormaechei	ERR4280183_filtered.fasta	Atlantibacter hermannii	Different Species				Enterobacter_hormaechei_ERR4280182_plasmid_AA739	Atlantibacter_hermannii_ERR4280183_plasmid_AA739	1
IMP	AM	3	AV	2	indirect	-151	hospital	ERR4280182_filtered.fasta	Enterobacter hormaechei	ERR4280183_filtered.fasta	Atlantibacter hermannii	Different Species				Enterobacter_hormaechei_ERR4280182_plasmid_AA739	Atlantibacter_hermannii_ERR4280183_plasmid_AA739	1
IMP	AM	3	AV	3	indirect	-152	hospital	ERR4280182_filtered.fasta	Enterobacter hormaechei	ERR4280183_filtered.fasta	Atlantibacter hermannii	Different Species				Enterobacter_hormaechei_ERR4280182_plasmid_AA739	Atlantibacter_hermannii_ERR4280183_plasmid_AA739	1
IMP	AM	3	AW	1	indirect	-562	hospital	ERR4280182_filtered.fasta	Enterobacter hormaechei	ERR4280207_filtered.fasta	Escherichia coli	Different Species				Enterobacter_hormaechei_ERR4280182_plasmid_AA739	Escherichia_coli_ERR4280207_plasmid_AA739	2
IMP	AM	3	AW	2	indirect	-389	hospital	ERR4280182_filtered.fasta	Enterobacter hormaechei	ERR4280207_filtered.fasta	Escherichia coli	Different Species				Enterobacter_hormaechei_ERR4280182_plasmid_AA739	Escherichia_coli_ERR4280207_plasmid_AA739	2
IMP	AM	3	AW	3	indirect	-359	hospital	ERR4280182_filtered.fasta	Enterobacter hormaechei	ERR4280207_filtered.fasta	Escherichia coli	Different Species				Enterobacter_hormaechei_ERR4280182_plasmid_AA739	Escherichia_coli_ERR4280207_plasmid_AA739	2
IMP	AM	3	AW	4	indirect	-325	hospital	ERR4280182_filtered.fasta	Enterobacter hormaechei	ERR4280207_filtered.fasta	Escherichia coli	Different Species				Enterobacter_hormaechei_ERR4280182_plasmid_AA739	Escherichia_coli_ERR4280207_plasmid_AA739	2
IMP	AM	3	AW	5	indirect	-324	hospital	ERR4280182_filtered.fasta	Enterobacter hormaechei	ERR4280207_filtered.fasta	Escherichia coli	Different Species				Enterobacter_hormaechei_ERR4280182_plasmid_AA739	Escherichia_coli_ERR4280207_plasmid_AA739	2
IMP	AM	3	AW	6	indirect	-324	hospital	ERR4280182_filtered.fasta	Enterobacter hormaechei	ERR4280207_filtered.fasta	Escherichia coli	Different Species				Enterobacter_hormaechei_ERR4280182_plasmid_AA739	Escherichia_coli_ERR4280207_plasmid_AA739	2
IMP	AM	3	AW	7	indirect	-313	hospital	ERR4280182_filtered.fasta	Enterobacter hormaechei	ERR4280207_filtered.fasta	Escherichia coli	Different Species				Enterobacter_hormaechei_ERR4280182_plasmid_AA739	Escherichia_coli_ERR4280207_plasmid_AA739	2
IMP	AM	3	AW	8	indirect	-195	hospital	ERR4280182_filtered.fasta	Enterobacter hormaechei	ERR4280207_filtered.fasta	Escherichia coli	Different Species				Enterobacter_hormaechei_ERR4280182_plasmid_AA739	Escherichia_coli_ERR4280207_plasmid_AA739	2
IMP	AM	3	AW	9	indirect	-194	hospital	ERR4280182_filtered.fasta	Enterobacter hormaechei	ERR4280207_filtered.fasta	Escherichia coli	Different Species				Enterobacter_hormaechei_ERR4280182_plasmid_AA739	Escherichia_coli_ERR4280207_plasmid_AA739	2
IMP	AM	3	AW	10	indirect	-194	hospital	ERR4280182_filtered.fasta	Enterobacter hormaechei	ERR4280207_filtered.fasta	Escherichia coli	Different Species				Enterobacter_hormaechei_ERR4280182_plasmid_AA739	Escherichia_coli_ERR4280207_plasmid_AA739	2
IMP	AM	3	AW	11	indirect	-188	hospital	ERR4280182_filtered.fasta	Enterobacter hormaechei	ERR4280207_filtered.fasta	Escherichia coli	Different Species				Enterobacter_hormaechei_ERR4280182_plasmid_AA739	Escherichia_coli_ERR4280207_plasmid_AA739	2
IMP	AM	3	AW	12	indirect	-172	hospital	ERR4280182_filtered.fasta	Enterobacter hormaechei	ERR4280207_filtered.fasta	Escherichia coli	Different Species				Enterobacter_hormaechei_ERR4280182_plasmid_AA739	Escherichia_coli_ERR4280207_plasmid_AA739	2
IMP	AM	3	AW	13	indirect	-133	hospital	ERR4280182_filtered.fasta	Enterobacter hormaechei	ERR4280207_filtered.fasta	Escherichia coli	Different Species				Enterobacter_hormaechei_ERR4280182_plasmid_AA739	Escherichia_coli_ERR4280207_plasmid_AA739	2
IMP	AM	3	AW	14	indirect	-74	hospital	ERR4280182_filtered.fasta	Enterobacter hormaechei	ERR4280207_filtered.fasta	Escherichia coli	Different Species				Enterobacter_hormaechei_ERR4280182_plasmid_AA739	Escherichia_coli_ERR4280207_plasmid_AA739	2
IMP	AM	3	AW	15	indirect	-41	hospital	ERR4280182_filtered.fasta	Enterobacter hormaechei	ERR4280207_filtered.fasta	Escherichia coli	Different Species				Enterobacter_hormaechei_ERR4280182_plasmid_AA739	Escherichia_coli_ERR4280207_plasmid_AA739	2
IMP	AM	3	AW	16	direct	4	hospital	ERR4280182_filtered.fasta	Enterobacter hormaechei	ERR4280207_filtered.fasta	Escherichia coli	Different Species				Enterobacter_hormaechei_ERR4280182_plasmid_AA739	Escherichia_coli_ERR4280207_plasmid_AA739	2
IMP	AM	3	AW	17	indirect	-42	hospital	ERR4280182_filtered.fasta	Enterobacter hormaechei	ERR4280207_filtered.fasta	Escherichia coli	Different Species				Enterobacter_hormaechei_ERR4280182_plasmid_AA739	Escherichia_coli_ERR4280207_plasmid_AA739	2
IMP	AM	3	AW	18	indirect	-42	hospital	ERR4280182_filtered.fasta	Enterobacter hormaechei	ERR4280207_filtered.fasta	Escherichia coli	Different Species				Enterobacter_hormaechei_ERR4280182_plasmid_AA739	Escherichia_coli_ERR4280207_plasmid_AA739	2
IMP	AM	3	AW	19	indirect	-43	hospital	ERR4280182_filtered.fasta	Enterobacter hormaechei	ERR4280207_filtered.fasta	Escherichia coli	Different Species				Enterobacter_hormaechei_ERR4280182_plasmid_AA739	Escherichia_coli_ERR4280207_plasmid_AA739	2
IMP	AM	3	AW	20	indirect	-43	hospital	ERR4280182_filtered.fasta	Enterobacter hormaechei	ERR4280207_filtered.fasta	Escherichia coli	Different Species				Enterobacter_hormaechei_ERR4280182_plasmid_AA739	Escherichia_coli_ERR4280207_plasmid_AA739	2
IMP	AM	3	AW	21	indirect	-88	hospital	ERR4280182_filtered.fasta	Enterobacter hormaechei	ERR4280207_filtered.fasta	Escherichia coli	Different Species				Enterobacter_hormaechei_ERR4280182_plasmid_AA739	Escherichia_coli_ERR4280207_plasmid_AA739	2
IMP	AM	3	AW	22	indirect	-104	hospital	ERR4280182_filtered.fasta	Enterobacter hormaechei	ERR4280207_filtered.fasta	Escherichia coli	Different Species				Enterobacter_hormaechei_ERR4280182_plasmid_AA739	Escherichia_coli_ERR4280207_plasmid_AA739	2
IMP	AM	3	AW	23	indirect	-117	hospital	ERR4280182_filtered.fasta	Enterobacter hormaechei	ERR4280207_filtered.fasta	Escherichia coli	Different Species				Enterobacter_hormaechei_ERR4280182_plasmid_AA739	Escherichia_coli_ERR4280207_plasmid_AA739	2
IMP	AM	3	AW	24	indirect	-138	hospital	ERR4280182_filtered.fasta	Enterobacter hormaechei	ERR4280207_filtered.fasta	Escherichia coli	Different Species				Enterobacter_hormaechei_ERR4280182_plasmid_AA739	Escherichia_coli_ERR4280207_plasmid_AA739	2
IMP	AM	3	AW	25	indirect	-169	hospital	ERR4280182_filtered.fasta	Enterobacter hormaechei	ERR4280207_filtered.fasta	Escherichia coli	Different Species				Enterobacter_hormaechei_ERR4280182_plasmid_AA739	Escherichia_coli_ERR4280207_plasmid_AA739	2
IMP	AM	3	AX	1	indirect	-159	hospital	ERR4280182_filtered.fasta	Enterobacter hormaechei	ERR4280208_filtered.fasta	Enterobacter hormaechei	Same Species	22764	0.999823	0.548575	Enterobacter_hormaechei_ERR4280182_plasmid_AB040	Enterobacter_hormaechei_ERR4280208_plasmid_AB040	0
IMP	AM	3	AX	2	indirect	-161	hospital	ERR4280182_filtered.fasta	Enterobacter hormaechei	ERR4280208_filtered.fasta	Enterobacter hormaechei	Same Species	22764	0.999823	0.548575	Enterobacter_hormaechei_ERR4280182_plasmid_AB040	Enterobacter_hormaechei_ERR4280208_plasmid_AB040	0
IMP	AM	3	AX	3	indirect	-175	ward	ERR4280182_filtered.fasta	Enterobacter hormaechei	ERR4280208_filtered.fasta	Enterobacter hormaechei	Same Species	22764	0.999823	0.548575	Enterobacter_hormaechei_ERR4280182_plasmid_AB040	Enterobacter_hormaechei_ERR4280208_plasmid_AB040	0
IMP	AM	3	BA	3	indirect	-183	hospital	ERR4280182_filtered.fasta	Enterobacter hormaechei	ERR4280184_filtered.fasta	Enterobacter kobei	Different Species
IMP	AM	3	BA	4	indirect	-187	hospital	ERR4280182_filtered.fasta	Enterobacter hormaechei	ERR4280184_filtered.fasta	Enterobacter kobei	Different Species
IMP	AM	3	BB	1	indirect	-395	hospital	ERR4280182_filtered.fasta	Enterobacter hormaechei	ERR4280190_filtered.fasta	Klebsiella aerogenes	Different Species
IMP	AM	3	BB	2	indirect	-394	hospital	ERR4280182_filtered.fasta	Enterobacter hormaechei	ERR4280190_filtered.fasta	Klebsiella aerogenes	Different Species
IMP	AM	3	BB	3	indirect	-394	hospital	ERR4280182_filtered.fasta	Enterobacter hormaechei	ERR4280190_filtered.fasta	Klebsiella aerogenes	Different Species
IMP	AM	3	BB	4	indirect	-391	hospital	ERR4280182_filtered.fasta	Enterobacter hormaechei	ERR4280190_filtered.fasta	Klebsiella aerogenes	Different Species
IMP	AM	3	BB	5	indirect	-171	hospital	ERR4280182_filtered.fasta	Enterobacter hormaechei	ERR4280190_filtered.fasta	Klebsiella aerogenes	Different Species
IMP	AM	3	BB	6	indirect	-172	hospital	ERR4280182_filtered.fasta	Enterobacter hormaechei	ERR4280190_filtered.fasta	Klebsiella aerogenes	Different Species
IMP	AM	3	BB	7	indirect	-174	hospital	ERR4280182_filtered.fasta	Enterobacter hormaechei	ERR4280190_filtered.fasta	Klebsiella aerogenes	Different Species
IMP	AM	3	BB	8	indirect	-174	hospital	ERR4280182_filtered.fasta	Enterobacter hormaechei	ERR4280190_filtered.fasta	Klebsiella aerogenes	Different Species
IMP	AM	3	BB	9	indirect	-175	hospital	ERR4280182_filtered.fasta	Enterobacter hormaechei	ERR4280190_filtered.fasta	Klebsiella aerogenes	Different Species
IMP	AM	3	BB	10	indirect	-175	hospital	ERR4280182_filtered.fasta	Enterobacter hormaechei	ERR4280190_filtered.fasta	Klebsiella aerogenes	Different Species
IMP	AM	3	BB	11	indirect	-186	hospital	ERR4280182_filtered.fasta	Enterobacter hormaechei	ERR4280190_filtered.fasta	Klebsiella aerogenes	Different Species
IMP	AM	3	BB	12	indirect	-186	hospital	ERR4280182_filtered.fasta	Enterobacter hormaechei	ERR4280190_filtered.fasta	Klebsiella aerogenes	Different Species
IMP	AM	3	BB	13	indirect	-187	hospital	ERR4280182_filtered.fasta	Enterobacter hormaechei	ERR4280190_filtered.fasta	Klebsiella aerogenes	Different Species
IMP	AM	3	BB	14	indirect	-188	hospital	ERR4280182_filtered.fasta	Enterobacter hormaechei	ERR4280190_filtered.fasta	Klebsiella aerogenes	Different Species
IMP	AM	3	BB	15	indirect	-190	hospital	ERR4280182_filtered.fasta	Enterobacter hormaechei	ERR4280190_filtered.fasta	Klebsiella aerogenes	Different Species
IMP	AM	3	BB	16	indirect	-190	hospital	ERR4280182_filtered.fasta	Enterobacter hormaechei	ERR4280190_filtered.fasta	Klebsiella aerogenes	Different Species
IMP	AM	3	BB	17	indirect	-191	hospital	ERR4280182_filtered.fasta	Enterobacter hormaechei	ERR4280190_filtered.fasta	Klebsiella aerogenes	Different Species
IMP	AM	3	BB	18	indirect	-192	hospital	ERR4280182_filtered.fasta	Enterobacter hormaechei	ERR4280190_filtered.fasta	Klebsiella aerogenes	Different Species
IMP	AM	3	BC	5	indirect	-118	hospital	ERR4280182_filtered.fasta	Enterobacter hormaechei	ERR4280211_filtered.fasta	Escherichia coli	Different Species				Enterobacter_hormaechei_ERR4280182_plasmid_AA739	Escherichia_coli_ERR4280211_plasmid_AA739	1
IMP	AM	3	BE	2	indirect	-194	hospital	ERR4280182_filtered.fasta	Enterobacter hormaechei	ERR4280185_filtered.fasta	Klebsiella quasipneumoniae	Different Species				Enterobacter_hormaechei_ERR4280182_plasmid_AA739	Klebsiella_quasipneumoniae_ERR4280185_plasmid_AA739	2
IMP	AM	3	BE	3	indirect	-198	ward	ERR4280182_filtered.fasta	Enterobacter hormaechei	ERR4280185_filtered.fasta	Klebsiella quasipneumoniae	Different Species				Enterobacter_hormaechei_ERR4280182_plasmid_AA739	Klebsiella_quasipneumoniae_ERR4280185_plasmid_AA739	2
IMP	AM	3	BE	4	indirect	-198	hospital	ERR4280182_filtered.fasta	Enterobacter hormaechei	ERR4280185_filtered.fasta	Klebsiella quasipneumoniae	Different Species				Enterobacter_hormaechei_ERR4280182_plasmid_AA739	Klebsiella_quasipneumoniae_ERR4280185_plasmid_AA739	2
IMP	AM	3	BE	5	indirect	-199	ward	ERR4280182_filtered.fasta	Enterobacter hormaechei	ERR4280185_filtered.fasta	Klebsiella quasipneumoniae	Different Species				Enterobacter_hormaechei_ERR4280182_plasmid_AA739	Klebsiella_quasipneumoniae_ERR4280185_plasmid_AA739	2
IMP	AM	3	BF	1	indirect	-166	hospital	ERR4280182_filtered.fasta	Enterobacter hormaechei	ERR4280186_filtered.fasta	Klebsiella aerogenes	Different Species				Enterobacter_hormaechei_ERR4280182_plasmid_AA739	Klebsiella_aerogenes_ERR4280186_plasmid_AA739	2
IMP	AM	3	BF	2	indirect	-171	hospital	ERR4280182_filtered.fasta	Enterobacter hormaechei	ERR4280186_filtered.fasta	Klebsiella aerogenes	Different Species				Enterobacter_hormaechei_ERR4280182_plasmid_AA739	Klebsiella_aerogenes_ERR4280186_plasmid_AA739	2
IMP	AM	3	BF	3	indirect	-181	hospital	ERR4280182_filtered.fasta	Enterobacter hormaechei	ERR4280186_filtered.fasta	Klebsiella aerogenes	Different Species				Enterobacter_hormaechei_ERR4280182_plasmid_AA739	Klebsiella_aerogenes_ERR4280186_plasmid_AA739	2
IMP	AM	3	BF	4	indirect	-181	hospital	ERR4280182_filtered.fasta	Enterobacter hormaechei	ERR4280186_filtered.fasta	Klebsiella aerogenes	Different Species				Enterobacter_hormaechei_ERR4280182_plasmid_AA739	Klebsiella_aerogenes_ERR4280186_plasmid_AA739	2
IMP	AM	3	BF	5	indirect	-182	hospital	ERR4280182_filtered.fasta	Enterobacter hormaechei	ERR4280186_filtered.fasta	Klebsiella aerogenes	Different Species				Enterobacter_hormaechei_ERR4280182_plasmid_AA739	Klebsiella_aerogenes_ERR4280186_plasmid_AA739	2
IMP	AM	3	BF	6	indirect	-195	hospital	ERR4280182_filtered.fasta	Enterobacter hormaechei	ERR4280186_filtered.fasta	Klebsiella aerogenes	Different Species				Enterobacter_hormaechei_ERR4280182_plasmid_AA739	Klebsiella_aerogenes_ERR4280186_plasmid_AA739	2
IMP	AM	3	BF	7	indirect	-205	hospital	ERR4280182_filtered.fasta	Enterobacter hormaechei	ERR4280186_filtered.fasta	Klebsiella aerogenes	Different Species				Enterobacter_hormaechei_ERR4280182_plasmid_AA739	Klebsiella_aerogenes_ERR4280186_plasmid_AA739	2
IMP	AM	3	BF	8	indirect	-205	hospital	ERR4280182_filtered.fasta	Enterobacter hormaechei	ERR4280186_filtered.fasta	Klebsiella aerogenes	Different Species				Enterobacter_hormaechei_ERR4280182_plasmid_AA739	Klebsiella_aerogenes_ERR4280186_plasmid_AA739	2
IMP	AM	3	BF	9	indirect	-206	hospital	ERR4280182_filtered.fasta	Enterobacter hormaechei	ERR4280186_filtered.fasta	Klebsiella aerogenes	Different Species				Enterobacter_hormaechei_ERR4280182_plasmid_AA739	Klebsiella_aerogenes_ERR4280186_plasmid_AA739	2
IMP	AM	3	BF	10	indirect	-206	hospital	ERR4280182_filtered.fasta	Enterobacter hormaechei	ERR4280186_filtered.fasta	Klebsiella aerogenes	Different Species				Enterobacter_hormaechei_ERR4280182_plasmid_AA739	Klebsiella_aerogenes_ERR4280186_plasmid_AA739	2
IMP	AM	3	BG	9	indirect	-211	hospital	ERR4280182_filtered.fasta	Enterobacter hormaechei	ERR4280212_filtered.fasta	Klebsiella aerogenes	Different Species
IMP	AM	3	BK	1	indirect	-456	hospital	ERR4280182_filtered.fasta	Enterobacter hormaechei	ERR4280187_filtered.fasta	Enterobacter hormaechei	Same Species	117752	0.999963	0.714076	Enterobacter_hormaechei_ERR4280182_plasmid_AA739	Enterobacter_hormaechei_ERR4280187_plasmid_AA739	1
IMP	AM	3	BK	2	indirect	-278	hospital	ERR4280182_filtered.fasta	Enterobacter hormaechei	ERR4280187_filtered.fasta	Enterobacter hormaechei	Same Species	117752	0.999963	0.714076	Enterobacter_hormaechei_ERR4280182_plasmid_AA739	Enterobacter_hormaechei_ERR4280187_plasmid_AA739	1
IMP	AM	3	BK	10	indirect	-70	hospital	ERR4280182_filtered.fasta	Enterobacter hormaechei	ERR4280187_filtered.fasta	Enterobacter hormaechei	Same Species	117752	0.999963	0.714076	Enterobacter_hormaechei_ERR4280182_plasmid_AA739	Enterobacter_hormaechei_ERR4280187_plasmid_AA739	1
IMP	AM	3	BK	12	indirect	-187	hospital	ERR4280182_filtered.fasta	Enterobacter hormaechei	ERR4280187_filtered.fasta	Enterobacter hormaechei	Same Species	117752	0.999963	0.714076	Enterobacter_hormaechei_ERR4280182_plasmid_AA739	Enterobacter_hormaechei_ERR4280187_plasmid_AA739	1
IMP	AM	3	BK	14	indirect	-225	hospital	ERR4280182_filtered.fasta	Enterobacter hormaechei	ERR4280187_filtered.fasta	Enterobacter hormaechei	Same Species	117752	0.999963	0.714076	Enterobacter_hormaechei_ERR4280182_plasmid_AA739	Enterobacter_hormaechei_ERR4280187_plasmid_AA739	1
IMP	AM	3	BL	15	indirect	-148	ward	ERR4280182_filtered.fasta	Enterobacter hormaechei	ERR4280214_filtered.fasta	Enterobacter hormaechei	Same Species	23371	0.999955	0.73547
IMP	AM	3	BL	16	indirect	-149	hospital	ERR4280182_filtered.fasta	Enterobacter hormaechei	ERR4280214_filtered.fasta	Enterobacter hormaechei	Same Species	23371	0.999955	0.73547
IMP	AM	3	BL	17	indirect	-149	ward	ERR4280182_filtered.fasta	Enterobacter hormaechei	ERR4280214_filtered.fasta	Enterobacter hormaechei	Same Species	23371	0.999955	0.73547
IMP	AM	3	BL	18	indirect	-150	hospital	ERR4280182_filtered.fasta	Enterobacter hormaechei	ERR4280214_filtered.fasta	Enterobacter hormaechei	Same Species	23371	0.999955	0.73547
IMP	AM	3	BL	19	indirect	-174	ward	ERR4280182_filtered.fasta	Enterobacter hormaechei	ERR4280214_filtered.fasta	Enterobacter hormaechei	Same Species	23371	0.999955	0.73547
IMP	AM	3	BO	14	indirect	-112	hospital	ERR4280182_filtered.fasta	Enterobacter hormaechei	ERR4280196_filtered.fasta	Escherichia coli	Different Species				Enterobacter_hormaechei_ERR4280182_plasmid_AA739	Escherichia_coli_ERR4280196_plasmid_AA739	1
IMP	AM	3	BO	19	indirect	-179	hospital	ERR4280182_filtered.fasta	Enterobacter hormaechei	ERR4280196_filtered.fasta	Escherichia coli	Different Species				Enterobacter_hormaechei_ERR4280182_plasmid_AA739	Escherichia_coli_ERR4280196_plasmid_AA739	1
IMP	AM	3	BO	20	indirect	-212	hospital	ERR4280182_filtered.fasta	Enterobacter hormaechei	ERR4280196_filtered.fasta	Escherichia coli	Different Species				Enterobacter_hormaechei_ERR4280182_plasmid_AA739	Escherichia_coli_ERR4280196_plasmid_AA739	1
IMP	AM	3	BO	21	indirect	-235	hospital	ERR4280182_filtered.fasta	Enterobacter hormaechei	ERR4280196_filtered.fasta	Escherichia coli	Different Species				Enterobacter_hormaechei_ERR4280182_plasmid_AA739	Escherichia_coli_ERR4280196_plasmid_AA739	1
IMP	AM	3	BO	26	indirect	-263	hospital	ERR4280182_filtered.fasta	Enterobacter hormaechei	ERR4280196_filtered.fasta	Escherichia coli	Different Species				Enterobacter_hormaechei_ERR4280182_plasmid_AA739	Escherichia_coli_ERR4280196_plasmid_AA739	1
IMP	AM	3	BP	2	indirect	-256	hospital	ERR4280182_filtered.fasta	Enterobacter hormaechei	ERR4280192_filtered.fasta	Enterobacter asburiae	Different Species
IMP	AM	3	BP	3	indirect	-266	hospital	ERR4280182_filtered.fasta	Enterobacter hormaechei	ERR4280192_filtered.fasta	Enterobacter asburiae	Different Species
IMP	AM	3	BP	4	indirect	-266	hospital	ERR4280182_filtered.fasta	Enterobacter hormaechei	ERR4280192_filtered.fasta	Enterobacter asburiae	Different Species
IMP	AM	3	BP	5	indirect	-267	hospital	ERR4280182_filtered.fasta	Enterobacter hormaechei	ERR4280192_filtered.fasta	Enterobacter asburiae	Different Species
IMP	AM	3	BQ	1	indirect	-381	hospital	ERR4280182_filtered.fasta	Enterobacter hormaechei	ERR4280157_filtered.fasta	Citrobacter freundii	Different Species				Enterobacter_hormaechei_ERR4280182_plasmid_AA739	Citrobacter_freundii_ERR4280157_plasmid_AA739	1
IMP	AM	3	BQ	2	indirect	-380	hospital	ERR4280182_filtered.fasta	Enterobacter hormaechei	ERR4280157_filtered.fasta	Citrobacter freundii	Different Species				Enterobacter_hormaechei_ERR4280182_plasmid_AA739	Citrobacter_freundii_ERR4280157_plasmid_AA739	1
IMP	AM	3	BQ	3	indirect	-380	hospital	ERR4280182_filtered.fasta	Enterobacter hormaechei	ERR4280157_filtered.fasta	Citrobacter freundii	Different Species				Enterobacter_hormaechei_ERR4280182_plasmid_AA739	Citrobacter_freundii_ERR4280157_plasmid_AA739	1
IMP	AM	3	BQ	4	indirect	-373	hospital	ERR4280182_filtered.fasta	Enterobacter hormaechei	ERR4280157_filtered.fasta	Citrobacter freundii	Different Species				Enterobacter_hormaechei_ERR4280182_plasmid_AA739	Citrobacter_freundii_ERR4280157_plasmid_AA739	1
IMP	AM	3	BQ	5	indirect	-354	hospital	ERR4280182_filtered.fasta	Enterobacter hormaechei	ERR4280157_filtered.fasta	Citrobacter freundii	Different Species				Enterobacter_hormaechei_ERR4280182_plasmid_AA739	Citrobacter_freundii_ERR4280157_plasmid_AA739	1
IMP	AM	3	BQ	6	indirect	-340	hospital	ERR4280182_filtered.fasta	Enterobacter hormaechei	ERR4280157_filtered.fasta	Citrobacter freundii	Different Species				Enterobacter_hormaechei_ERR4280182_plasmid_AA739	Citrobacter_freundii_ERR4280157_plasmid_AA739	1
IMP	AM	3	BQ	7	indirect	-339	hospital	ERR4280182_filtered.fasta	Enterobacter hormaechei	ERR4280157_filtered.fasta	Citrobacter freundii	Different Species				Enterobacter_hormaechei_ERR4280182_plasmid_AA739	Citrobacter_freundii_ERR4280157_plasmid_AA739	1
IMP	AM	3	BQ	8	indirect	-339	hospital	ERR4280182_filtered.fasta	Enterobacter hormaechei	ERR4280157_filtered.fasta	Citrobacter freundii	Different Species				Enterobacter_hormaechei_ERR4280182_plasmid_AA739	Citrobacter_freundii_ERR4280157_plasmid_AA739	1
IMP	AM	3	BQ	9	indirect	-336	hospital	ERR4280182_filtered.fasta	Enterobacter hormaechei	ERR4280157_filtered.fasta	Citrobacter freundii	Different Species				Enterobacter_hormaechei_ERR4280182_plasmid_AA739	Citrobacter_freundii_ERR4280157_plasmid_AA739	1
IMP	AM	3	BQ	10	indirect	-336	hospital	ERR4280182_filtered.fasta	Enterobacter hormaechei	ERR4280157_filtered.fasta	Citrobacter freundii	Different Species				Enterobacter_hormaechei_ERR4280182_plasmid_AA739	Citrobacter_freundii_ERR4280157_plasmid_AA739	1
IMP	AM	3	BR	3	indirect	-210	hospital	ERR4280182_filtered.fasta	Enterobacter hormaechei	ERR4280228_filtered.fasta	Klebsiella pneumoniae	Different Species				Enterobacter_hormaechei_ERR4280182_plasmid_AA739	Klebsiella_pneumoniae_ERR4280228_plasmid_AA739	1
IMP	AM	3	BR	3	indirect	-210	hospital	ERR4280182_filtered.fasta	Enterobacter hormaechei	ERR4280229_filtered.fasta	Enterobacter hormaechei	Same Species	22417	0.999936	0.500359	Enterobacter_hormaechei_ERR4280182_plasmid_AA739	Enterobacter_hormaechei_ERR4280229_plasmid_AA739	2
IMP	AM	3	BR	5	indirect	-211	hospital	ERR4280182_filtered.fasta	Enterobacter hormaechei	ERR4280228_filtered.fasta	Klebsiella pneumoniae	Different Species				Enterobacter_hormaechei_ERR4280182_plasmid_AA739	Klebsiella_pneumoniae_ERR4280228_plasmid_AA739	1
IMP	AM	3	BR	5	indirect	-211	hospital	ERR4280182_filtered.fasta	Enterobacter hormaechei	ERR4280229_filtered.fasta	Enterobacter hormaechei	Same Species	22417	0.999936	0.500359	Enterobacter_hormaechei_ERR4280182_plasmid_AA739	Enterobacter_hormaechei_ERR4280229_plasmid_AA739	2
IMP	AM	3	BR	6	indirect	-263	hospital	ERR4280182_filtered.fasta	Enterobacter hormaechei	ERR4280228_filtered.fasta	Klebsiella pneumoniae	Different Species				Enterobacter_hormaechei_ERR4280182_plasmid_AA739	Klebsiella_pneumoniae_ERR4280228_plasmid_AA739	1
IMP	AM	3	BR	6	indirect	-263	hospital	ERR4280182_filtered.fasta	Enterobacter hormaechei	ERR4280229_filtered.fasta	Enterobacter hormaechei	Same Species	22417	0.999936	0.500359	Enterobacter_hormaechei_ERR4280182_plasmid_AA739	Enterobacter_hormaechei_ERR4280229_plasmid_AA739	2
IMP	AM	3	BR	7	indirect	-279	hospital	ERR4280182_filtered.fasta	Enterobacter hormaechei	ERR4280228_filtered.fasta	Klebsiella pneumoniae	Different Species				Enterobacter_hormaechei_ERR4280182_plasmid_AA739	Klebsiella_pneumoniae_ERR4280228_plasmid_AA739	1
IMP	AM	3	BR	7	indirect	-279	hospital	ERR4280182_filtered.fasta	Enterobacter hormaechei	ERR4280229_filtered.fasta	Enterobacter hormaechei	Same Species	22417	0.999936	0.500359	Enterobacter_hormaechei_ERR4280182_plasmid_AA739	Enterobacter_hormaechei_ERR4280229_plasmid_AA739	2
IMP	AM	3	BS	1	indirect	-239	hospital	ERR4280182_filtered.fasta	Enterobacter hormaechei	ERR4280194_filtered.fasta	Escherichia coli	Different Species				Enterobacter_hormaechei_ERR4280182_plasmid_AA739	Escherichia_coli_ERR4280194_plasmid_AA739	1
IMP	AM	3	BS	2	indirect	-286	hospital	ERR4280182_filtered.fasta	Enterobacter hormaechei	ERR4280194_filtered.fasta	Escherichia coli	Different Species				Enterobacter_hormaechei_ERR4280182_plasmid_AA739	Escherichia_coli_ERR4280194_plasmid_AA739	1
IMP	AM	3	BT	1	indirect	-173	hospital	ERR4280182_filtered.fasta	Enterobacter hormaechei	ERR4280230_filtered.fasta	Enterobacter asburiae	Different Species
IMP	AM	3	BT	2	indirect	-269	hospital	ERR4280182_filtered.fasta	Enterobacter hormaechei	ERR4280230_filtered.fasta	Enterobacter asburiae	Different Species
IMP	AM	3	BU	1	indirect	-275	hospital	ERR4280182_filtered.fasta	Enterobacter hormaechei	ERR4280231_filtered.fasta	Enterobacter roggenkampii	Different Species
IMP	AM	3	BV	1	direct	4	hospital	ERR4280182_filtered.fasta	Enterobacter hormaechei	ERR4280193_filtered.fasta	Enterobacter hormaechei	Same Species	118707	0.999734	0.656039	Enterobacter_hormaechei_ERR4280182_plasmid_AA739	Enterobacter_hormaechei_ERR4280193_plasmid_AA739	1
IMP	AM	3	BV	2	indirect	-28	hospital	ERR4280182_filtered.fasta	Enterobacter hormaechei	ERR4280193_filtered.fasta	Enterobacter hormaechei	Same Species	118707	0.999734	0.656039	Enterobacter_hormaechei_ERR4280182_plasmid_AA739	Enterobacter_hormaechei_ERR4280193_plasmid_AA739	1
IMP	AM	3	BV	3	indirect	-70	hospital	ERR4280182_filtered.fasta	Enterobacter hormaechei	ERR4280193_filtered.fasta	Enterobacter hormaechei	Same Species	118707	0.999734	0.656039	Enterobacter_hormaechei_ERR4280182_plasmid_AA739	Enterobacter_hormaechei_ERR4280193_plasmid_AA739	1
IMP	AM	3	BV	4	indirect	-71	hospital	ERR4280182_filtered.fasta	Enterobacter hormaechei	ERR4280193_filtered.fasta	Enterobacter hormaechei	Same Species	118707	0.999734	0.656039	Enterobacter_hormaechei_ERR4280182_plasmid_AA739	Enterobacter_hormaechei_ERR4280193_plasmid_AA739	1
IMP	AM	3	BV	5	indirect	-75	hospital	ERR4280182_filtered.fasta	Enterobacter hormaechei	ERR4280193_filtered.fasta	Enterobacter hormaechei	Same Species	118707	0.999734	0.656039	Enterobacter_hormaechei_ERR4280182_plasmid_AA739	Enterobacter_hormaechei_ERR4280193_plasmid_AA739	1
IMP	AM	3	BV	6	indirect	-75	hospital	ERR4280182_filtered.fasta	Enterobacter hormaechei	ERR4280193_filtered.fasta	Enterobacter hormaechei	Same Species	118707	0.999734	0.656039	Enterobacter_hormaechei_ERR4280182_plasmid_AA739	Enterobacter_hormaechei_ERR4280193_plasmid_AA739	1
IMP	AM	3	BV	7	indirect	-76	hospital	ERR4280182_filtered.fasta	Enterobacter hormaechei	ERR4280193_filtered.fasta	Enterobacter hormaechei	Same Species	118707	0.999734	0.656039	Enterobacter_hormaechei_ERR4280182_plasmid_AA739	Enterobacter_hormaechei_ERR4280193_plasmid_AA739	1
IMP	AM	3	BV	8	indirect	-111	hospital	ERR4280182_filtered.fasta	Enterobacter hormaechei	ERR4280193_filtered.fasta	Enterobacter hormaechei	Same Species	118707	0.999734	0.656039	Enterobacter_hormaechei_ERR4280182_plasmid_AA739	Enterobacter_hormaechei_ERR4280193_plasmid_AA739	1
IMP	AM	3	BV	9	indirect	-168	hospital	ERR4280182_filtered.fasta	Enterobacter hormaechei	ERR4280193_filtered.fasta	Enterobacter hormaechei	Same Species	118707	0.999734	0.656039	Enterobacter_hormaechei_ERR4280182_plasmid_AA739	Enterobacter_hormaechei_ERR4280193_plasmid_AA739	1
IMP	AM	3	BV	10	indirect	-221	hospital	ERR4280182_filtered.fasta	Enterobacter hormaechei	ERR4280193_filtered.fasta	Enterobacter hormaechei	Same Species	118707	0.999734	0.656039	Enterobacter_hormaechei_ERR4280182_plasmid_AA739	Enterobacter_hormaechei_ERR4280193_plasmid_AA739	1
IMP	AM	3	BV	11	indirect	-222	hospital	ERR4280182_filtered.fasta	Enterobacter hormaechei	ERR4280193_filtered.fasta	Enterobacter hormaechei	Same Species	118707	0.999734	0.656039	Enterobacter_hormaechei_ERR4280182_plasmid_AA739	Enterobacter_hormaechei_ERR4280193_plasmid_AA739	1
IMP	AM	3	BV	12	indirect	-280	hospital	ERR4280182_filtered.fasta	Enterobacter hormaechei	ERR4280193_filtered.fasta	Enterobacter hormaechei	Same Species	118707	0.999734	0.656039	Enterobacter_hormaechei_ERR4280182_plasmid_AA739	Enterobacter_hormaechei_ERR4280193_plasmid_AA739	1
IMP	AM	3	BW	7	indirect	-237	hospital	ERR4280182_filtered.fasta	Enterobacter hormaechei	ERR4280234_filtered.fasta	Enterobacter hormaechei	Same Species	22189	0.999943	0.586813	Enterobacter_hormaechei_ERR4280182_plasmid_AA739	Enterobacter_hormaechei_ERR4280234_plasmid_AA739	2
IMP	AM	3	BW	8	indirect	-238	hospital	ERR4280182_filtered.fasta	Enterobacter hormaechei	ERR4280234_filtered.fasta	Enterobacter hormaechei	Same Species	22189	0.999943	0.586813	Enterobacter_hormaechei_ERR4280182_plasmid_AA739	Enterobacter_hormaechei_ERR4280234_plasmid_AA739	2
IMP	AM	3	BX	6	indirect	-234	hospital	ERR4280182_filtered.fasta	Enterobacter hormaechei	ERR4280232_filtered.fasta	Enterobacter asburiae	Different Species
IMP	AM	3	BX	6	indirect	-234	hospital	ERR4280182_filtered.fasta	Enterobacter hormaechei	ERR4280233_filtered.fasta	Escherichia coli	Different Species				Enterobacter_hormaechei_ERR4280182_plasmid_AA739	Escherichia_coli_ERR4280233_plasmid_AA739	1
IMP	AM	3	BX	7	indirect	-240	hospital	ERR4280182_filtered.fasta	Enterobacter hormaechei	ERR4280232_filtered.fasta	Enterobacter asburiae	Different Species
IMP	AM	3	BX	7	indirect	-240	hospital	ERR4280182_filtered.fasta	Enterobacter hormaechei	ERR4280233_filtered.fasta	Escherichia coli	Different Species				Enterobacter_hormaechei_ERR4280182_plasmid_AA739	Escherichia_coli_ERR4280233_plasmid_AA739	1
IMP	AM	3	BX	8	indirect	-240	hospital	ERR4280182_filtered.fasta	Enterobacter hormaechei	ERR4280232_filtered.fasta	Enterobacter asburiae	Different Species
IMP	AM	3	BX	8	indirect	-240	hospital	ERR4280182_filtered.fasta	Enterobacter hormaechei	ERR4280233_filtered.fasta	Escherichia coli	Different Species				Enterobacter_hormaechei_ERR4280182_plasmid_AA739	Escherichia_coli_ERR4280233_plasmid_AA739	1
IMP	AM	3	BX	9	indirect	-241	hospital	ERR4280182_filtered.fasta	Enterobacter hormaechei	ERR4280232_filtered.fasta	Enterobacter asburiae	Different Species
IMP	AM	3	BX	9	indirect	-241	hospital	ERR4280182_filtered.fasta	Enterobacter hormaechei	ERR4280233_filtered.fasta	Escherichia coli	Different Species				Enterobacter_hormaechei_ERR4280182_plasmid_AA739	Escherichia_coli_ERR4280233_plasmid_AA739	1
IMP	AM	3	BX	10	indirect	-242	hospital	ERR4280182_filtered.fasta	Enterobacter hormaechei	ERR4280232_filtered.fasta	Enterobacter asburiae	Different Species
IMP	AM	3	BX	10	indirect	-242	hospital	ERR4280182_filtered.fasta	Enterobacter hormaechei	ERR4280233_filtered.fasta	Escherichia coli	Different Species				Enterobacter_hormaechei_ERR4280182_plasmid_AA739	Escherichia_coli_ERR4280233_plasmid_AA739	1
IMP	AM	3	BX	11	indirect	-254	hospital	ERR4280182_filtered.fasta	Enterobacter hormaechei	ERR4280232_filtered.fasta	Enterobacter asburiae	Different Species
IMP	AM	3	BX	11	indirect	-254	hospital	ERR4280182_filtered.fasta	Enterobacter hormaechei	ERR4280233_filtered.fasta	Escherichia coli	Different Species				Enterobacter_hormaechei_ERR4280182_plasmid_AA739	Escherichia_coli_ERR4280233_plasmid_AA739	1
IMP	AM	3	BX	12	indirect	-254	hospital	ERR4280182_filtered.fasta	Enterobacter hormaechei	ERR4280232_filtered.fasta	Enterobacter asburiae	Different Species
IMP	AM	3	BX	12	indirect	-254	hospital	ERR4280182_filtered.fasta	Enterobacter hormaechei	ERR4280233_filtered.fasta	Escherichia coli	Different Species				Enterobacter_hormaechei_ERR4280182_plasmid_AA739	Escherichia_coli_ERR4280233_plasmid_AA739	1
IMP	AM	3	BX	13	indirect	-255	hospital	ERR4280182_filtered.fasta	Enterobacter hormaechei	ERR4280232_filtered.fasta	Enterobacter asburiae	Different Species
IMP	AM	3	BX	13	indirect	-255	hospital	ERR4280182_filtered.fasta	Enterobacter hormaechei	ERR4280233_filtered.fasta	Escherichia coli	Different Species				Enterobacter_hormaechei_ERR4280182_plasmid_AA739	Escherichia_coli_ERR4280233_plasmid_AA739	1
IMP	AM	3	BX	14	indirect	-255	hospital	ERR4280182_filtered.fasta	Enterobacter hormaechei	ERR4280232_filtered.fasta	Enterobacter asburiae	Different Species
IMP	AM	3	BX	14	indirect	-255	hospital	ERR4280182_filtered.fasta	Enterobacter hormaechei	ERR4280233_filtered.fasta	Escherichia coli	Different Species				Enterobacter_hormaechei_ERR4280182_plasmid_AA739	Escherichia_coli_ERR4280233_plasmid_AA739	1
IMP	AM	3	BY	1	indirect	-259	hospital	ERR4280182_filtered.fasta	Enterobacter hormaechei	ERR4280235_filtered.fasta	Enterobacter hormaechei	Same Species	9	0.999975	0.0126796
IMP	AM	3	BY	2	indirect	-287	hospital	ERR4280182_filtered.fasta	Enterobacter hormaechei	ERR4280235_filtered.fasta	Enterobacter hormaechei	Same Species	9	0.999975	0.0126796
IMP	AM	3	BY	3	indirect	-288	hospital	ERR4280182_filtered.fasta	Enterobacter hormaechei	ERR4280235_filtered.fasta	Enterobacter hormaechei	Same Species	9	0.999975	0.0126796
IMP	AM	3	BY	4	indirect	-323	hospital	ERR4280182_filtered.fasta	Enterobacter hormaechei	ERR4280235_filtered.fasta	Enterobacter hormaechei	Same Species	9	0.999975	0.0126796
IMP	AM	4	AN	1	indirect	-6	hospital	ERR4280182_filtered.fasta	Enterobacter hormaechei	ERR4280175_filtered.fasta	Enterobacter ludwigii	Different Species				Enterobacter_hormaechei_ERR4280182_plasmid_AA739	Enterobacter_ludwigii_ERR4280175_plasmid_AA739	2
IMP	AM	4	AO	1	indirect	-520	hospital	ERR4280182_filtered.fasta	Enterobacter hormaechei	ERR4280176_filtered.fasta	Klebsiella pneumoniae	Different Species				Enterobacter_hormaechei_ERR4280182_plasmid_AA739	Klebsiella_pneumoniae_ERR4280176_plasmid_AA739	1
IMP	AM	4	AO	2	indirect	-514	hospital	ERR4280182_filtered.fasta	Enterobacter hormaechei	ERR4280176_filtered.fasta	Klebsiella pneumoniae	Different Species				Enterobacter_hormaechei_ERR4280182_plasmid_AA739	Klebsiella_pneumoniae_ERR4280176_plasmid_AA739	1
IMP	AM	4	AO	3	indirect	-513	hospital	ERR4280182_filtered.fasta	Enterobacter hormaechei	ERR4280176_filtered.fasta	Klebsiella pneumoniae	Different Species				Enterobacter_hormaechei_ERR4280182_plasmid_AA739	Klebsiella_pneumoniae_ERR4280176_plasmid_AA739	1
IMP	AM	4	AO	4	indirect	-513	hospital	ERR4280182_filtered.fasta	Enterobacter hormaechei	ERR4280176_filtered.fasta	Klebsiella pneumoniae	Different Species				Enterobacter_hormaechei_ERR4280182_plasmid_AA739	Klebsiella_pneumoniae_ERR4280176_plasmid_AA739	1
IMP	AM	4	AO	5	indirect	-479	hospital	ERR4280182_filtered.fasta	Enterobacter hormaechei	ERR4280176_filtered.fasta	Klebsiella pneumoniae	Different Species				Enterobacter_hormaechei_ERR4280182_plasmid_AA739	Klebsiella_pneumoniae_ERR4280176_plasmid_AA739	1
IMP	AM	4	AO	6	indirect	-475	hospital	ERR4280182_filtered.fasta	Enterobacter hormaechei	ERR4280176_filtered.fasta	Klebsiella pneumoniae	Different Species				Enterobacter_hormaechei_ERR4280182_plasmid_AA739	Klebsiella_pneumoniae_ERR4280176_plasmid_AA739	1
IMP	AM	4	AO	7	indirect	-404	hospital	ERR4280182_filtered.fasta	Enterobacter hormaechei	ERR4280176_filtered.fasta	Klebsiella pneumoniae	Different Species				Enterobacter_hormaechei_ERR4280182_plasmid_AA739	Klebsiella_pneumoniae_ERR4280176_plasmid_AA739	1
IMP	AM	4	AO	8	indirect	-402	hospital	ERR4280182_filtered.fasta	Enterobacter hormaechei	ERR4280176_filtered.fasta	Klebsiella pneumoniae	Different Species				Enterobacter_hormaechei_ERR4280182_plasmid_AA739	Klebsiella_pneumoniae_ERR4280176_plasmid_AA739	1
IMP	AM	4	AO	9	indirect	-401	hospital	ERR4280182_filtered.fasta	Enterobacter hormaechei	ERR4280176_filtered.fasta	Klebsiella pneumoniae	Different Species				Enterobacter_hormaechei_ERR4280182_plasmid_AA739	Klebsiella_pneumoniae_ERR4280176_plasmid_AA739	1
IMP	AM	4	AO	10	indirect	-401	hospital	ERR4280182_filtered.fasta	Enterobacter hormaechei	ERR4280176_filtered.fasta	Klebsiella pneumoniae	Different Species				Enterobacter_hormaechei_ERR4280182_plasmid_AA739	Klebsiella_pneumoniae_ERR4280176_plasmid_AA739	1
IMP	AM	4	AO	11	indirect	-393	hospital	ERR4280182_filtered.fasta	Enterobacter hormaechei	ERR4280176_filtered.fasta	Klebsiella pneumoniae	Different Species				Enterobacter_hormaechei_ERR4280182_plasmid_AA739	Klebsiella_pneumoniae_ERR4280176_plasmid_AA739	1
IMP	AM	4	AO	12	indirect	-344	hospital	ERR4280182_filtered.fasta	Enterobacter hormaechei	ERR4280176_filtered.fasta	Klebsiella pneumoniae	Different Species				Enterobacter_hormaechei_ERR4280182_plasmid_AA739	Klebsiella_pneumoniae_ERR4280176_plasmid_AA739	1
IMP	AM	4	AO	13	indirect	-343	hospital	ERR4280182_filtered.fasta	Enterobacter hormaechei	ERR4280176_filtered.fasta	Klebsiella pneumoniae	Different Species				Enterobacter_hormaechei_ERR4280182_plasmid_AA739	Klebsiella_pneumoniae_ERR4280176_plasmid_AA739	1
IMP	AM	4	AO	14	indirect	-343	hospital	ERR4280182_filtered.fasta	Enterobacter hormaechei	ERR4280176_filtered.fasta	Klebsiella pneumoniae	Different Species				Enterobacter_hormaechei_ERR4280182_plasmid_AA739	Klebsiella_pneumoniae_ERR4280176_plasmid_AA739	1
IMP	AM	4	AO	15	indirect	-340	hospital	ERR4280182_filtered.fasta	Enterobacter hormaechei	ERR4280176_filtered.fasta	Klebsiella pneumoniae	Different Species				Enterobacter_hormaechei_ERR4280182_plasmid_AA739	Klebsiella_pneumoniae_ERR4280176_plasmid_AA739	1
IMP	AM	4	AO	16	indirect	-306	hospital	ERR4280182_filtered.fasta	Enterobacter hormaechei	ERR4280176_filtered.fasta	Klebsiella pneumoniae	Different Species				Enterobacter_hormaechei_ERR4280182_plasmid_AA739	Klebsiella_pneumoniae_ERR4280176_plasmid_AA739	1
IMP	AM	4	AO	17	indirect	-217	hospital	ERR4280182_filtered.fasta	Enterobacter hormaechei	ERR4280176_filtered.fasta	Klebsiella pneumoniae	Different Species				Enterobacter_hormaechei_ERR4280182_plasmid_AA739	Klebsiella_pneumoniae_ERR4280176_plasmid_AA739	1
IMP	AM	4	AO	18	indirect	-210	hospital	ERR4280182_filtered.fasta	Enterobacter hormaechei	ERR4280176_filtered.fasta	Klebsiella pneumoniae	Different Species				Enterobacter_hormaechei_ERR4280182_plasmid_AA739	Klebsiella_pneumoniae_ERR4280176_plasmid_AA739	1
IMP	AM	4	AO	19	indirect	-210	hospital	ERR4280182_filtered.fasta	Enterobacter hormaechei	ERR4280176_filtered.fasta	Klebsiella pneumoniae	Different Species				Enterobacter_hormaechei_ERR4280182_plasmid_AA739	Klebsiella_pneumoniae_ERR4280176_plasmid_AA739	1
IMP	AM	4	AO	20	indirect	-208	hospital	ERR4280182_filtered.fasta	Enterobacter hormaechei	ERR4280176_filtered.fasta	Klebsiella pneumoniae	Different Species				Enterobacter_hormaechei_ERR4280182_plasmid_AA739	Klebsiella_pneumoniae_ERR4280176_plasmid_AA739	1
IMP	AM	4	AO	21	indirect	-159	hospital	ERR4280182_filtered.fasta	Enterobacter hormaechei	ERR4280176_filtered.fasta	Klebsiella pneumoniae	Different Species				Enterobacter_hormaechei_ERR4280182_plasmid_AA739	Klebsiella_pneumoniae_ERR4280176_plasmid_AA739	1
IMP	AM	4	AO	22	indirect	-137	hospital	ERR4280182_filtered.fasta	Enterobacter hormaechei	ERR4280176_filtered.fasta	Klebsiella pneumoniae	Different Species				Enterobacter_hormaechei_ERR4280182_plasmid_AA739	Klebsiella_pneumoniae_ERR4280176_plasmid_AA739	1
IMP	AM	4	AO	23	indirect	-135	hospital	ERR4280182_filtered.fasta	Enterobacter hormaechei	ERR4280176_filtered.fasta	Klebsiella pneumoniae	Different Species				Enterobacter_hormaechei_ERR4280182_plasmid_AA739	Klebsiella_pneumoniae_ERR4280176_plasmid_AA739	1
IMP	AM	4	AO	24	indirect	-113	hospital	ERR4280182_filtered.fasta	Enterobacter hormaechei	ERR4280176_filtered.fasta	Klebsiella pneumoniae	Different Species				Enterobacter_hormaechei_ERR4280182_plasmid_AA739	Klebsiella_pneumoniae_ERR4280176_plasmid_AA739	1
IMP	AM	4	AO	25	indirect	-60	hospital	ERR4280182_filtered.fasta	Enterobacter hormaechei	ERR4280176_filtered.fasta	Klebsiella pneumoniae	Different Species				Enterobacter_hormaechei_ERR4280182_plasmid_AA739	Klebsiella_pneumoniae_ERR4280176_plasmid_AA739	1
IMP	AM	4	AO	26	direct	5	hospital	ERR4280182_filtered.fasta	Enterobacter hormaechei	ERR4280176_filtered.fasta	Klebsiella pneumoniae	Different Species				Enterobacter_hormaechei_ERR4280182_plasmid_AA739	Klebsiella_pneumoniae_ERR4280176_plasmid_AA739	1
IMP	AM	4	AO	27	indirect	-21	hospital	ERR4280182_filtered.fasta	Enterobacter hormaechei	ERR4280176_filtered.fasta	Klebsiella pneumoniae	Different Species				Enterobacter_hormaechei_ERR4280182_plasmid_AA739	Klebsiella_pneumoniae_ERR4280176_plasmid_AA739	1
IMP	AM	4	AO	28	indirect	-21	hospital	ERR4280182_filtered.fasta	Enterobacter hormaechei	ERR4280176_filtered.fasta	Klebsiella pneumoniae	Different Species				Enterobacter_hormaechei_ERR4280182_plasmid_AA739	Klebsiella_pneumoniae_ERR4280176_plasmid_AA739	1
IMP	AM	4	AO	29	indirect	-22	hospital	ERR4280182_filtered.fasta	Enterobacter hormaechei	ERR4280176_filtered.fasta	Klebsiella pneumoniae	Different Species				Enterobacter_hormaechei_ERR4280182_plasmid_AA739	Klebsiella_pneumoniae_ERR4280176_plasmid_AA739	1
IMP	AM	4	AO	30	indirect	-50	hospital	ERR4280182_filtered.fasta	Enterobacter hormaechei	ERR4280176_filtered.fasta	Klebsiella pneumoniae	Different Species				Enterobacter_hormaechei_ERR4280182_plasmid_AA739	Klebsiella_pneumoniae_ERR4280176_plasmid_AA739	1
IMP	AM	4	AP	5	indirect	-14	hospital	ERR4280182_filtered.fasta	Enterobacter hormaechei	ERR4280201_filtered.fasta	Enterobacter hormaechei	Same Species	17	0.999959	0.0611424	Enterobacter_hormaechei_ERR4280182_plasmid_AA739	Enterobacter_hormaechei_ERR4280201_plasmid_AA739	2
IMP	AM	4	AP	6	indirect	-3	building	ERR4280182_filtered.fasta	Enterobacter hormaechei	ERR4280201_filtered.fasta	Enterobacter hormaechei	Same Species	17	0.999959	0.0611424	Enterobacter_hormaechei_ERR4280182_plasmid_AA739	Enterobacter_hormaechei_ERR4280201_plasmid_AA739	2
IMP	AM	4	AP	7	indirect	-2	hospital	ERR4280182_filtered.fasta	Enterobacter hormaechei	ERR4280201_filtered.fasta	Enterobacter hormaechei	Same Species	17	0.999959	0.0611424	Enterobacter_hormaechei_ERR4280182_plasmid_AA739	Enterobacter_hormaechei_ERR4280201_plasmid_AA739	2
IMP	AM	4	AP	8	indirect	-2	building	ERR4280182_filtered.fasta	Enterobacter hormaechei	ERR4280201_filtered.fasta	Enterobacter hormaechei	Same Species	17	0.999959	0.0611424	Enterobacter_hormaechei_ERR4280182_plasmid_AA739	Enterobacter_hormaechei_ERR4280201_plasmid_AA739	2
IMP	AM	4	AP	9	direct	8	hospital	ERR4280182_filtered.fasta	Enterobacter hormaechei	ERR4280201_filtered.fasta	Enterobacter hormaechei	Same Species	17	0.999959	0.0611424	Enterobacter_hormaechei_ERR4280182_plasmid_AA739	Enterobacter_hormaechei_ERR4280201_plasmid_AA739	2
IMP	AM	4	AP	10	direct	1	building	ERR4280182_filtered.fasta	Enterobacter hormaechei	ERR4280201_filtered.fasta	Enterobacter hormaechei	Same Species	17	0.999959	0.0611424	Enterobacter_hormaechei_ERR4280182_plasmid_AA739	Enterobacter_hormaechei_ERR4280201_plasmid_AA739	2
IMP	AM	4	AP	11	indirect	-4	hospital	ERR4280182_filtered.fasta	Enterobacter hormaechei	ERR4280201_filtered.fasta	Enterobacter hormaechei	Same Species	17	0.999959	0.0611424	Enterobacter_hormaechei_ERR4280182_plasmid_AA739	Enterobacter_hormaechei_ERR4280201_plasmid_AA739	2
IMP	AM	4	AP	12	indirect	-4	building	ERR4280182_filtered.fasta	Enterobacter hormaechei	ERR4280201_filtered.fasta	Enterobacter hormaechei	Same Species	17	0.999959	0.0611424	Enterobacter_hormaechei_ERR4280182_plasmid_AA739	Enterobacter_hormaechei_ERR4280201_plasmid_AA739	2
IMP	AM	4	AP	13	indirect	-5	hospital	ERR4280182_filtered.fasta	Enterobacter hormaechei	ERR4280201_filtered.fasta	Enterobacter hormaechei	Same Species	17	0.999959	0.0611424	Enterobacter_hormaechei_ERR4280182_plasmid_AA739	Enterobacter_hormaechei_ERR4280201_plasmid_AA739	2
IMP	AM	4	AQ	2	indirect	-41	building	ERR4280182_filtered.fasta	Enterobacter hormaechei	ERR4280204_filtered.fasta	Klebsiella pneumoniae	Different Species				Enterobacter_hormaechei_ERR4280182_plasmid_AA739	Klebsiella_pneumoniae_ERR4280204_plasmid_AA739	1
IMP	AM	4	AQ	3	indirect	-82	building	ERR4280182_filtered.fasta	Enterobacter hormaechei	ERR4280204_filtered.fasta	Klebsiella pneumoniae	Different Species				Enterobacter_hormaechei_ERR4280182_plasmid_AA739	Klebsiella_pneumoniae_ERR4280204_plasmid_AA739	1
IMP	AM	4	AQ	4	indirect	-82	hospital	ERR4280182_filtered.fasta	Enterobacter hormaechei	ERR4280204_filtered.fasta	Klebsiella pneumoniae	Different Species				Enterobacter_hormaechei_ERR4280182_plasmid_AA739	Klebsiella_pneumoniae_ERR4280204_plasmid_AA739	1
IMP	AM	4	AR	1	indirect	-365	hospital	ERR4280182_filtered.fasta	Enterobacter hormaechei	ERR4280154_filtered.fasta	Klebsiella pneumoniae	Different Species
IMP	AM	4	AS	1	indirect	-76	building	ERR4280182_filtered.fasta	Enterobacter hormaechei	ERR4280205_filtered.fasta	Enterobacter cloacae	Different Species				Enterobacter_hormaechei_ERR4280182_plasmid_AA739	Enterobacter_cloacae_ERR4280205_plasmid_AA739	1
IMP	AM	4	AU	2	indirect	-170	building	ERR4280182_filtered.fasta	Enterobacter hormaechei	ERR4280155_filtered.fasta	Enterobacter hormaechei	Same Species	119205	0.999976	0.671642	Enterobacter_hormaechei_ERR4280182_plasmid_AA739	Enterobacter_hormaechei_ERR4280155_plasmid_AA739	3
IMP	AM	4	AV	1	indirect	-144	hospital	ERR4280182_filtered.fasta	Enterobacter hormaechei	ERR4280183_filtered.fasta	Atlantibacter hermannii	Different Species				Enterobacter_hormaechei_ERR4280182_plasmid_AA739	Atlantibacter_hermannii_ERR4280183_plasmid_AA739	1
IMP	AM	4	AV	2	indirect	-144	hospital	ERR4280182_filtered.fasta	Enterobacter hormaechei	ERR4280183_filtered.fasta	Atlantibacter hermannii	Different Species				Enterobacter_hormaechei_ERR4280182_plasmid_AA739	Atlantibacter_hermannii_ERR4280183_plasmid_AA739	1
IMP	AM	4	AV	3	indirect	-145	hospital	ERR4280182_filtered.fasta	Enterobacter hormaechei	ERR4280183_filtered.fasta	Atlantibacter hermannii	Different Species				Enterobacter_hormaechei_ERR4280182_plasmid_AA739	Atlantibacter_hermannii_ERR4280183_plasmid_AA739	1
IMP	AM	4	AW	1	indirect	-565	hospital	ERR4280182_filtered.fasta	Enterobacter hormaechei	ERR4280207_filtered.fasta	Escherichia coli	Different Species				Enterobacter_hormaechei_ERR4280182_plasmid_AA739	Escherichia_coli_ERR4280207_plasmid_AA739	2
IMP	AM	4	AW	2	indirect	-392	hospital	ERR4280182_filtered.fasta	Enterobacter hormaechei	ERR4280207_filtered.fasta	Escherichia coli	Different Species				Enterobacter_hormaechei_ERR4280182_plasmid_AA739	Escherichia_coli_ERR4280207_plasmid_AA739	2
IMP	AM	4	AW	3	indirect	-362	hospital	ERR4280182_filtered.fasta	Enterobacter hormaechei	ERR4280207_filtered.fasta	Escherichia coli	Different Species				Enterobacter_hormaechei_ERR4280182_plasmid_AA739	Escherichia_coli_ERR4280207_plasmid_AA739	2
IMP	AM	4	AW	4	indirect	-328	hospital	ERR4280182_filtered.fasta	Enterobacter hormaechei	ERR4280207_filtered.fasta	Escherichia coli	Different Species				Enterobacter_hormaechei_ERR4280182_plasmid_AA739	Escherichia_coli_ERR4280207_plasmid_AA739	2
IMP	AM	4	AW	5	indirect	-327	hospital	ERR4280182_filtered.fasta	Enterobacter hormaechei	ERR4280207_filtered.fasta	Escherichia coli	Different Species				Enterobacter_hormaechei_ERR4280182_plasmid_AA739	Escherichia_coli_ERR4280207_plasmid_AA739	2
IMP	AM	4	AW	6	indirect	-327	hospital	ERR4280182_filtered.fasta	Enterobacter hormaechei	ERR4280207_filtered.fasta	Escherichia coli	Different Species				Enterobacter_hormaechei_ERR4280182_plasmid_AA739	Escherichia_coli_ERR4280207_plasmid_AA739	2
IMP	AM	4	AW	7	indirect	-316	hospital	ERR4280182_filtered.fasta	Enterobacter hormaechei	ERR4280207_filtered.fasta	Escherichia coli	Different Species				Enterobacter_hormaechei_ERR4280182_plasmid_AA739	Escherichia_coli_ERR4280207_plasmid_AA739	2
IMP	AM	4	AW	8	indirect	-198	hospital	ERR4280182_filtered.fasta	Enterobacter hormaechei	ERR4280207_filtered.fasta	Escherichia coli	Different Species				Enterobacter_hormaechei_ERR4280182_plasmid_AA739	Escherichia_coli_ERR4280207_plasmid_AA739	2
IMP	AM	4	AW	9	indirect	-197	hospital	ERR4280182_filtered.fasta	Enterobacter hormaechei	ERR4280207_filtered.fasta	Escherichia coli	Different Species				Enterobacter_hormaechei_ERR4280182_plasmid_AA739	Escherichia_coli_ERR4280207_plasmid_AA739	2
IMP	AM	4	AW	10	indirect	-197	hospital	ERR4280182_filtered.fasta	Enterobacter hormaechei	ERR4280207_filtered.fasta	Escherichia coli	Different Species				Enterobacter_hormaechei_ERR4280182_plasmid_AA739	Escherichia_coli_ERR4280207_plasmid_AA739	2
IMP	AM	4	AW	11	indirect	-191	hospital	ERR4280182_filtered.fasta	Enterobacter hormaechei	ERR4280207_filtered.fasta	Escherichia coli	Different Species				Enterobacter_hormaechei_ERR4280182_plasmid_AA739	Escherichia_coli_ERR4280207_plasmid_AA739	2
IMP	AM	4	AW	12	indirect	-175	hospital	ERR4280182_filtered.fasta	Enterobacter hormaechei	ERR4280207_filtered.fasta	Escherichia coli	Different Species				Enterobacter_hormaechei_ERR4280182_plasmid_AA739	Escherichia_coli_ERR4280207_plasmid_AA739	2
IMP	AM	4	AW	13	indirect	-136	hospital	ERR4280182_filtered.fasta	Enterobacter hormaechei	ERR4280207_filtered.fasta	Escherichia coli	Different Species				Enterobacter_hormaechei_ERR4280182_plasmid_AA739	Escherichia_coli_ERR4280207_plasmid_AA739	2
IMP	AM	4	AW	14	indirect	-77	hospital	ERR4280182_filtered.fasta	Enterobacter hormaechei	ERR4280207_filtered.fasta	Escherichia coli	Different Species				Enterobacter_hormaechei_ERR4280182_plasmid_AA739	Escherichia_coli_ERR4280207_plasmid_AA739	2
IMP	AM	4	AW	15	indirect	-44	hospital	ERR4280182_filtered.fasta	Enterobacter hormaechei	ERR4280207_filtered.fasta	Escherichia coli	Different Species				Enterobacter_hormaechei_ERR4280182_plasmid_AA739	Escherichia_coli_ERR4280207_plasmid_AA739	2
IMP	AM	4	AW	16	direct	8	hospital	ERR4280182_filtered.fasta	Enterobacter hormaechei	ERR4280207_filtered.fasta	Escherichia coli	Different Species				Enterobacter_hormaechei_ERR4280182_plasmid_AA739	Escherichia_coli_ERR4280207_plasmid_AA739	2
IMP	AM	4	AW	17	indirect	-35	hospital	ERR4280182_filtered.fasta	Enterobacter hormaechei	ERR4280207_filtered.fasta	Escherichia coli	Different Species				Enterobacter_hormaechei_ERR4280182_plasmid_AA739	Escherichia_coli_ERR4280207_plasmid_AA739	2
IMP	AM	4	AW	18	indirect	-35	hospital	ERR4280182_filtered.fasta	Enterobacter hormaechei	ERR4280207_filtered.fasta	Escherichia coli	Different Species				Enterobacter_hormaechei_ERR4280182_plasmid_AA739	Escherichia_coli_ERR4280207_plasmid_AA739	2
IMP	AM	4	AW	19	indirect	-36	hospital	ERR4280182_filtered.fasta	Enterobacter hormaechei	ERR4280207_filtered.fasta	Escherichia coli	Different Species				Enterobacter_hormaechei_ERR4280182_plasmid_AA739	Escherichia_coli_ERR4280207_plasmid_AA739	2
IMP	AM	4	AW	20	indirect	-36	hospital	ERR4280182_filtered.fasta	Enterobacter hormaechei	ERR4280207_filtered.fasta	Escherichia coli	Different Species				Enterobacter_hormaechei_ERR4280182_plasmid_AA739	Escherichia_coli_ERR4280207_plasmid_AA739	2
IMP	AM	4	AW	21	indirect	-81	hospital	ERR4280182_filtered.fasta	Enterobacter hormaechei	ERR4280207_filtered.fasta	Escherichia coli	Different Species				Enterobacter_hormaechei_ERR4280182_plasmid_AA739	Escherichia_coli_ERR4280207_plasmid_AA739	2
IMP	AM	4	AW	22	indirect	-97	hospital	ERR4280182_filtered.fasta	Enterobacter hormaechei	ERR4280207_filtered.fasta	Escherichia coli	Different Species				Enterobacter_hormaechei_ERR4280182_plasmid_AA739	Escherichia_coli_ERR4280207_plasmid_AA739	2
IMP	AM	4	AW	23	indirect	-110	hospital	ERR4280182_filtered.fasta	Enterobacter hormaechei	ERR4280207_filtered.fasta	Escherichia coli	Different Species				Enterobacter_hormaechei_ERR4280182_plasmid_AA739	Escherichia_coli_ERR4280207_plasmid_AA739	2
IMP	AM	4	AW	24	indirect	-131	hospital	ERR4280182_filtered.fasta	Enterobacter hormaechei	ERR4280207_filtered.fasta	Escherichia coli	Different Species				Enterobacter_hormaechei_ERR4280182_plasmid_AA739	Escherichia_coli_ERR4280207_plasmid_AA739	2
IMP	AM	4	AW	25	indirect	-162	hospital	ERR4280182_filtered.fasta	Enterobacter hormaechei	ERR4280207_filtered.fasta	Escherichia coli	Different Species				Enterobacter_hormaechei_ERR4280182_plasmid_AA739	Escherichia_coli_ERR4280207_plasmid_AA739	2
IMP	AM	4	AX	1	indirect	-152	hospital	ERR4280182_filtered.fasta	Enterobacter hormaechei	ERR4280208_filtered.fasta	Enterobacter hormaechei	Same Species	22764	0.999823	0.548575	Enterobacter_hormaechei_ERR4280182_plasmid_AB040	Enterobacter_hormaechei_ERR4280208_plasmid_AB040	0
IMP	AM	4	AX	2	indirect	-154	building	ERR4280182_filtered.fasta	Enterobacter hormaechei	ERR4280208_filtered.fasta	Enterobacter hormaechei	Same Species	22764	0.999823	0.548575	Enterobacter_hormaechei_ERR4280182_plasmid_AB040	Enterobacter_hormaechei_ERR4280208_plasmid_AB040	0
IMP	AM	4	AX	3	indirect	-168	hospital	ERR4280182_filtered.fasta	Enterobacter hormaechei	ERR4280208_filtered.fasta	Enterobacter hormaechei	Same Species	22764	0.999823	0.548575	Enterobacter_hormaechei_ERR4280182_plasmid_AB040	Enterobacter_hormaechei_ERR4280208_plasmid_AB040	0
IMP	AM	4	BA	3	indirect	-176	building	ERR4280182_filtered.fasta	Enterobacter hormaechei	ERR4280184_filtered.fasta	Enterobacter kobei	Different Species
IMP	AM	4	BA	4	indirect	-180	ward	ERR4280182_filtered.fasta	Enterobacter hormaechei	ERR4280184_filtered.fasta	Enterobacter kobei	Different Species
IMP	AM	4	BB	1	indirect	-398	hospital	ERR4280182_filtered.fasta	Enterobacter hormaechei	ERR4280190_filtered.fasta	Klebsiella aerogenes	Different Species
IMP	AM	4	BB	2	indirect	-397	hospital	ERR4280182_filtered.fasta	Enterobacter hormaechei	ERR4280190_filtered.fasta	Klebsiella aerogenes	Different Species
IMP	AM	4	BB	3	indirect	-397	hospital	ERR4280182_filtered.fasta	Enterobacter hormaechei	ERR4280190_filtered.fasta	Klebsiella aerogenes	Different Species
IMP	AM	4	BB	4	indirect	-394	hospital	ERR4280182_filtered.fasta	Enterobacter hormaechei	ERR4280190_filtered.fasta	Klebsiella aerogenes	Different Species
IMP	AM	4	BB	5	indirect	-164	hospital	ERR4280182_filtered.fasta	Enterobacter hormaechei	ERR4280190_filtered.fasta	Klebsiella aerogenes	Different Species
IMP	AM	4	BB	6	indirect	-165	hospital	ERR4280182_filtered.fasta	Enterobacter hormaechei	ERR4280190_filtered.fasta	Klebsiella aerogenes	Different Species
IMP	AM	4	BB	7	indirect	-167	hospital	ERR4280182_filtered.fasta	Enterobacter hormaechei	ERR4280190_filtered.fasta	Klebsiella aerogenes	Different Species
IMP	AM	4	BB	8	indirect	-167	hospital	ERR4280182_filtered.fasta	Enterobacter hormaechei	ERR4280190_filtered.fasta	Klebsiella aerogenes	Different Species
IMP	AM	4	BB	9	indirect	-168	hospital	ERR4280182_filtered.fasta	Enterobacter hormaechei	ERR4280190_filtered.fasta	Klebsiella aerogenes	Different Species
IMP	AM	4	BB	10	indirect	-168	hospital	ERR4280182_filtered.fasta	Enterobacter hormaechei	ERR4280190_filtered.fasta	Klebsiella aerogenes	Different Species
IMP	AM	4	BB	11	indirect	-179	hospital	ERR4280182_filtered.fasta	Enterobacter hormaechei	ERR4280190_filtered.fasta	Klebsiella aerogenes	Different Species
IMP	AM	4	BB	12	indirect	-179	hospital	ERR4280182_filtered.fasta	Enterobacter hormaechei	ERR4280190_filtered.fasta	Klebsiella aerogenes	Different Species
IMP	AM	4	BB	13	indirect	-180	hospital	ERR4280182_filtered.fasta	Enterobacter hormaechei	ERR4280190_filtered.fasta	Klebsiella aerogenes	Different Species
IMP	AM	4	BB	14	indirect	-181	hospital	ERR4280182_filtered.fasta	Enterobacter hormaechei	ERR4280190_filtered.fasta	Klebsiella aerogenes	Different Species
IMP	AM	4	BB	15	indirect	-183	hospital	ERR4280182_filtered.fasta	Enterobacter hormaechei	ERR4280190_filtered.fasta	Klebsiella aerogenes	Different Species
IMP	AM	4	BB	16	indirect	-183	hospital	ERR4280182_filtered.fasta	Enterobacter hormaechei	ERR4280190_filtered.fasta	Klebsiella aerogenes	Different Species
IMP	AM	4	BB	17	indirect	-184	hospital	ERR4280182_filtered.fasta	Enterobacter hormaechei	ERR4280190_filtered.fasta	Klebsiella aerogenes	Different Species
IMP	AM	4	BB	18	indirect	-185	hospital	ERR4280182_filtered.fasta	Enterobacter hormaechei	ERR4280190_filtered.fasta	Klebsiella aerogenes	Different Species
IMP	AM	4	BC	5	indirect	-111	hospital	ERR4280182_filtered.fasta	Enterobacter hormaechei	ERR4280211_filtered.fasta	Escherichia coli	Different Species				Enterobacter_hormaechei_ERR4280182_plasmid_AA739	Escherichia_coli_ERR4280211_plasmid_AA739	1
IMP	AM	4	BE	2	indirect	-187	building	ERR4280182_filtered.fasta	Enterobacter hormaechei	ERR4280185_filtered.fasta	Klebsiella quasipneumoniae	Different Species				Enterobacter_hormaechei_ERR4280182_plasmid_AA739	Klebsiella_quasipneumoniae_ERR4280185_plasmid_AA739	2
IMP	AM	4	BE	3	indirect	-191	hospital	ERR4280182_filtered.fasta	Enterobacter hormaechei	ERR4280185_filtered.fasta	Klebsiella quasipneumoniae	Different Species				Enterobacter_hormaechei_ERR4280182_plasmid_AA739	Klebsiella_quasipneumoniae_ERR4280185_plasmid_AA739	2
IMP	AM	4	BE	4	indirect	-191	building	ERR4280182_filtered.fasta	Enterobacter hormaechei	ERR4280185_filtered.fasta	Klebsiella quasipneumoniae	Different Species				Enterobacter_hormaechei_ERR4280182_plasmid_AA739	Klebsiella_quasipneumoniae_ERR4280185_plasmid_AA739	2
IMP	AM	4	BE	5	indirect	-192	hospital	ERR4280182_filtered.fasta	Enterobacter hormaechei	ERR4280185_filtered.fasta	Klebsiella quasipneumoniae	Different Species				Enterobacter_hormaechei_ERR4280182_plasmid_AA739	Klebsiella_quasipneumoniae_ERR4280185_plasmid_AA739	2
IMP	AM	4	BF	1	indirect	-159	hospital	ERR4280182_filtered.fasta	Enterobacter hormaechei	ERR4280186_filtered.fasta	Klebsiella aerogenes	Different Species				Enterobacter_hormaechei_ERR4280182_plasmid_AA739	Klebsiella_aerogenes_ERR4280186_plasmid_AA739	2
IMP	AM	4	BF	2	indirect	-164	hospital	ERR4280182_filtered.fasta	Enterobacter hormaechei	ERR4280186_filtered.fasta	Klebsiella aerogenes	Different Species				Enterobacter_hormaechei_ERR4280182_plasmid_AA739	Klebsiella_aerogenes_ERR4280186_plasmid_AA739	2
IMP	AM	4	BF	3	indirect	-174	hospital	ERR4280182_filtered.fasta	Enterobacter hormaechei	ERR4280186_filtered.fasta	Klebsiella aerogenes	Different Species				Enterobacter_hormaechei_ERR4280182_plasmid_AA739	Klebsiella_aerogenes_ERR4280186_plasmid_AA739	2
IMP	AM	4	BF	4	indirect	-174	hospital	ERR4280182_filtered.fasta	Enterobacter hormaechei	ERR4280186_filtered.fasta	Klebsiella aerogenes	Different Species				Enterobacter_hormaechei_ERR4280182_plasmid_AA739	Klebsiella_aerogenes_ERR4280186_plasmid_AA739	2
IMP	AM	4	BF	5	indirect	-175	hospital	ERR4280182_filtered.fasta	Enterobacter hormaechei	ERR4280186_filtered.fasta	Klebsiella aerogenes	Different Species				Enterobacter_hormaechei_ERR4280182_plasmid_AA739	Klebsiella_aerogenes_ERR4280186_plasmid_AA739	2
IMP	AM	4	BF	6	indirect	-188	hospital	ERR4280182_filtered.fasta	Enterobacter hormaechei	ERR4280186_filtered.fasta	Klebsiella aerogenes	Different Species				Enterobacter_hormaechei_ERR4280182_plasmid_AA739	Klebsiella_aerogenes_ERR4280186_plasmid_AA739	2
IMP	AM	4	BF	7	indirect	-198	hospital	ERR4280182_filtered.fasta	Enterobacter hormaechei	ERR4280186_filtered.fasta	Klebsiella aerogenes	Different Species				Enterobacter_hormaechei_ERR4280182_plasmid_AA739	Klebsiella_aerogenes_ERR4280186_plasmid_AA739	2
IMP	AM	4	BF	8	indirect	-198	hospital	ERR4280182_filtered.fasta	Enterobacter hormaechei	ERR4280186_filtered.fasta	Klebsiella aerogenes	Different Species				Enterobacter_hormaechei_ERR4280182_plasmid_AA739	Klebsiella_aerogenes_ERR4280186_plasmid_AA739	2
IMP	AM	4	BF	9	indirect	-199	hospital	ERR4280182_filtered.fasta	Enterobacter hormaechei	ERR4280186_filtered.fasta	Klebsiella aerogenes	Different Species				Enterobacter_hormaechei_ERR4280182_plasmid_AA739	Klebsiella_aerogenes_ERR4280186_plasmid_AA739	2
IMP	AM	4	BF	10	indirect	-199	hospital	ERR4280182_filtered.fasta	Enterobacter hormaechei	ERR4280186_filtered.fasta	Klebsiella aerogenes	Different Species				Enterobacter_hormaechei_ERR4280182_plasmid_AA739	Klebsiella_aerogenes_ERR4280186_plasmid_AA739	2
IMP	AM	4	BG	9	indirect	-204	hospital	ERR4280182_filtered.fasta	Enterobacter hormaechei	ERR4280212_filtered.fasta	Klebsiella aerogenes	Different Species
IMP	AM	4	BK	1	indirect	-459	hospital	ERR4280182_filtered.fasta	Enterobacter hormaechei	ERR4280187_filtered.fasta	Enterobacter hormaechei	Same Species	117752	0.999963	0.714076	Enterobacter_hormaechei_ERR4280182_plasmid_AA739	Enterobacter_hormaechei_ERR4280187_plasmid_AA739	1
IMP	AM	4	BK	2	indirect	-281	hospital	ERR4280182_filtered.fasta	Enterobacter hormaechei	ERR4280187_filtered.fasta	Enterobacter hormaechei	Same Species	117752	0.999963	0.714076	Enterobacter_hormaechei_ERR4280182_plasmid_AA739	Enterobacter_hormaechei_ERR4280187_plasmid_AA739	1
IMP	AM	4	BK	10	indirect	-63	hospital	ERR4280182_filtered.fasta	Enterobacter hormaechei	ERR4280187_filtered.fasta	Enterobacter hormaechei	Same Species	117752	0.999963	0.714076	Enterobacter_hormaechei_ERR4280182_plasmid_AA739	Enterobacter_hormaechei_ERR4280187_plasmid_AA739	1
IMP	AM	4	BK	12	indirect	-180	hospital	ERR4280182_filtered.fasta	Enterobacter hormaechei	ERR4280187_filtered.fasta	Enterobacter hormaechei	Same Species	117752	0.999963	0.714076	Enterobacter_hormaechei_ERR4280182_plasmid_AA739	Enterobacter_hormaechei_ERR4280187_plasmid_AA739	1
IMP	AM	4	BK	14	indirect	-218	hospital	ERR4280182_filtered.fasta	Enterobacter hormaechei	ERR4280187_filtered.fasta	Enterobacter hormaechei	Same Species	117752	0.999963	0.714076	Enterobacter_hormaechei_ERR4280182_plasmid_AA739	Enterobacter_hormaechei_ERR4280187_plasmid_AA739	1
IMP	AM	4	BL	15	indirect	-141	hospital	ERR4280182_filtered.fasta	Enterobacter hormaechei	ERR4280214_filtered.fasta	Enterobacter hormaechei	Same Species	23371	0.999955	0.73547
IMP	AM	4	BL	16	indirect	-142	building	ERR4280182_filtered.fasta	Enterobacter hormaechei	ERR4280214_filtered.fasta	Enterobacter hormaechei	Same Species	23371	0.999955	0.73547
IMP	AM	4	BL	17	indirect	-142	hospital	ERR4280182_filtered.fasta	Enterobacter hormaechei	ERR4280214_filtered.fasta	Enterobacter hormaechei	Same Species	23371	0.999955	0.73547
IMP	AM	4	BL	18	indirect	-143	building	ERR4280182_filtered.fasta	Enterobacter hormaechei	ERR4280214_filtered.fasta	Enterobacter hormaechei	Same Species	23371	0.999955	0.73547
IMP	AM	4	BL	19	indirect	-167	hospital	ERR4280182_filtered.fasta	Enterobacter hormaechei	ERR4280214_filtered.fasta	Enterobacter hormaechei	Same Species	23371	0.999955	0.73547
IMP	AM	4	BO	14	indirect	-105	hospital	ERR4280182_filtered.fasta	Enterobacter hormaechei	ERR4280196_filtered.fasta	Escherichia coli	Different Species				Enterobacter_hormaechei_ERR4280182_plasmid_AA739	Escherichia_coli_ERR4280196_plasmid_AA739	1
IMP	AM	4	BO	19	indirect	-172	hospital	ERR4280182_filtered.fasta	Enterobacter hormaechei	ERR4280196_filtered.fasta	Escherichia coli	Different Species				Enterobacter_hormaechei_ERR4280182_plasmid_AA739	Escherichia_coli_ERR4280196_plasmid_AA739	1
IMP	AM	4	BO	20	indirect	-205	hospital	ERR4280182_filtered.fasta	Enterobacter hormaechei	ERR4280196_filtered.fasta	Escherichia coli	Different Species				Enterobacter_hormaechei_ERR4280182_plasmid_AA739	Escherichia_coli_ERR4280196_plasmid_AA739	1
IMP	AM	4	BO	21	indirect	-228	hospital	ERR4280182_filtered.fasta	Enterobacter hormaechei	ERR4280196_filtered.fasta	Escherichia coli	Different Species				Enterobacter_hormaechei_ERR4280182_plasmid_AA739	Escherichia_coli_ERR4280196_plasmid_AA739	1
IMP	AM	4	BO	26	indirect	-256	hospital	ERR4280182_filtered.fasta	Enterobacter hormaechei	ERR4280196_filtered.fasta	Escherichia coli	Different Species				Enterobacter_hormaechei_ERR4280182_plasmid_AA739	Escherichia_coli_ERR4280196_plasmid_AA739	1
IMP	AM	4	BP	2	indirect	-249	hospital	ERR4280182_filtered.fasta	Enterobacter hormaechei	ERR4280192_filtered.fasta	Enterobacter asburiae	Different Species
IMP	AM	4	BP	3	indirect	-259	hospital	ERR4280182_filtered.fasta	Enterobacter hormaechei	ERR4280192_filtered.fasta	Enterobacter asburiae	Different Species
IMP	AM	4	BP	4	indirect	-259	hospital	ERR4280182_filtered.fasta	Enterobacter hormaechei	ERR4280192_filtered.fasta	Enterobacter asburiae	Different Species
IMP	AM	4	BP	5	indirect	-260	hospital	ERR4280182_filtered.fasta	Enterobacter hormaechei	ERR4280192_filtered.fasta	Enterobacter asburiae	Different Species
IMP	AM	4	BQ	1	indirect	-384	hospital	ERR4280182_filtered.fasta	Enterobacter hormaechei	ERR4280157_filtered.fasta	Citrobacter freundii	Different Species				Enterobacter_hormaechei_ERR4280182_plasmid_AA739	Citrobacter_freundii_ERR4280157_plasmid_AA739	1
IMP	AM	4	BQ	2	indirect	-383	hospital	ERR4280182_filtered.fasta	Enterobacter hormaechei	ERR4280157_filtered.fasta	Citrobacter freundii	Different Species				Enterobacter_hormaechei_ERR4280182_plasmid_AA739	Citrobacter_freundii_ERR4280157_plasmid_AA739	1
IMP	AM	4	BQ	3	indirect	-383	hospital	ERR4280182_filtered.fasta	Enterobacter hormaechei	ERR4280157_filtered.fasta	Citrobacter freundii	Different Species				Enterobacter_hormaechei_ERR4280182_plasmid_AA739	Citrobacter_freundii_ERR4280157_plasmid_AA739	1
IMP	AM	4	BQ	4	indirect	-376	hospital	ERR4280182_filtered.fasta	Enterobacter hormaechei	ERR4280157_filtered.fasta	Citrobacter freundii	Different Species				Enterobacter_hormaechei_ERR4280182_plasmid_AA739	Citrobacter_freundii_ERR4280157_plasmid_AA739	1
IMP	AM	4	BQ	5	indirect	-357	hospital	ERR4280182_filtered.fasta	Enterobacter hormaechei	ERR4280157_filtered.fasta	Citrobacter freundii	Different Species				Enterobacter_hormaechei_ERR4280182_plasmid_AA739	Citrobacter_freundii_ERR4280157_plasmid_AA739	1
IMP	AM	4	BQ	6	indirect	-343	hospital	ERR4280182_filtered.fasta	Enterobacter hormaechei	ERR4280157_filtered.fasta	Citrobacter freundii	Different Species				Enterobacter_hormaechei_ERR4280182_plasmid_AA739	Citrobacter_freundii_ERR4280157_plasmid_AA739	1
IMP	AM	4	BQ	7	indirect	-342	hospital	ERR4280182_filtered.fasta	Enterobacter hormaechei	ERR4280157_filtered.fasta	Citrobacter freundii	Different Species				Enterobacter_hormaechei_ERR4280182_plasmid_AA739	Citrobacter_freundii_ERR4280157_plasmid_AA739	1
IMP	AM	4	BQ	8	indirect	-342	hospital	ERR4280182_filtered.fasta	Enterobacter hormaechei	ERR4280157_filtered.fasta	Citrobacter freundii	Different Species				Enterobacter_hormaechei_ERR4280182_plasmid_AA739	Citrobacter_freundii_ERR4280157_plasmid_AA739	1
IMP	AM	4	BQ	9	indirect	-339	hospital	ERR4280182_filtered.fasta	Enterobacter hormaechei	ERR4280157_filtered.fasta	Citrobacter freundii	Different Species				Enterobacter_hormaechei_ERR4280182_plasmid_AA739	Citrobacter_freundii_ERR4280157_plasmid_AA739	1
IMP	AM	4	BQ	10	indirect	-339	hospital	ERR4280182_filtered.fasta	Enterobacter hormaechei	ERR4280157_filtered.fasta	Citrobacter freundii	Different Species				Enterobacter_hormaechei_ERR4280182_plasmid_AA739	Citrobacter_freundii_ERR4280157_plasmid_AA739	1
IMP	AM	4	BR	3	indirect	-203	building	ERR4280182_filtered.fasta	Enterobacter hormaechei	ERR4280228_filtered.fasta	Klebsiella pneumoniae	Different Species				Enterobacter_hormaechei_ERR4280182_plasmid_AA739	Klebsiella_pneumoniae_ERR4280228_plasmid_AA739	1
IMP	AM	4	BR	3	indirect	-203	building	ERR4280182_filtered.fasta	Enterobacter hormaechei	ERR4280229_filtered.fasta	Enterobacter hormaechei	Same Species	22417	0.999936	0.500359	Enterobacter_hormaechei_ERR4280182_plasmid_AA739	Enterobacter_hormaechei_ERR4280229_plasmid_AA739	2
IMP	AM	4	BR	5	indirect	-204	building	ERR4280182_filtered.fasta	Enterobacter hormaechei	ERR4280228_filtered.fasta	Klebsiella pneumoniae	Different Species				Enterobacter_hormaechei_ERR4280182_plasmid_AA739	Klebsiella_pneumoniae_ERR4280228_plasmid_AA739	1
IMP	AM	4	BR	5	indirect	-204	building	ERR4280182_filtered.fasta	Enterobacter hormaechei	ERR4280229_filtered.fasta	Enterobacter hormaechei	Same Species	22417	0.999936	0.500359	Enterobacter_hormaechei_ERR4280182_plasmid_AA739	Enterobacter_hormaechei_ERR4280229_plasmid_AA739	2
IMP	AM	4	BR	6	indirect	-256	building	ERR4280182_filtered.fasta	Enterobacter hormaechei	ERR4280228_filtered.fasta	Klebsiella pneumoniae	Different Species				Enterobacter_hormaechei_ERR4280182_plasmid_AA739	Klebsiella_pneumoniae_ERR4280228_plasmid_AA739	1
IMP	AM	4	BR	6	indirect	-256	building	ERR4280182_filtered.fasta	Enterobacter hormaechei	ERR4280229_filtered.fasta	Enterobacter hormaechei	Same Species	22417	0.999936	0.500359	Enterobacter_hormaechei_ERR4280182_plasmid_AA739	Enterobacter_hormaechei_ERR4280229_plasmid_AA739	2
IMP	AM	4	BR	7	indirect	-272	building	ERR4280182_filtered.fasta	Enterobacter hormaechei	ERR4280228_filtered.fasta	Klebsiella pneumoniae	Different Species				Enterobacter_hormaechei_ERR4280182_plasmid_AA739	Klebsiella_pneumoniae_ERR4280228_plasmid_AA739	1
IMP	AM	4	BR	7	indirect	-272	building	ERR4280182_filtered.fasta	Enterobacter hormaechei	ERR4280229_filtered.fasta	Enterobacter hormaechei	Same Species	22417	0.999936	0.500359	Enterobacter_hormaechei_ERR4280182_plasmid_AA739	Enterobacter_hormaechei_ERR4280229_plasmid_AA739	2
IMP	AM	4	BS	1	indirect	-232	hospital	ERR4280182_filtered.fasta	Enterobacter hormaechei	ERR4280194_filtered.fasta	Escherichia coli	Different Species				Enterobacter_hormaechei_ERR4280182_plasmid_AA739	Escherichia_coli_ERR4280194_plasmid_AA739	1
IMP	AM	4	BS	2	indirect	-279	hospital	ERR4280182_filtered.fasta	Enterobacter hormaechei	ERR4280194_filtered.fasta	Escherichia coli	Different Species				Enterobacter_hormaechei_ERR4280182_plasmid_AA739	Escherichia_coli_ERR4280194_plasmid_AA739	1
IMP	AM	4	BT	1	indirect	-176	hospital	ERR4280182_filtered.fasta	Enterobacter hormaechei	ERR4280230_filtered.fasta	Enterobacter asburiae	Different Species
IMP	AM	4	BT	2	indirect	-262	hospital	ERR4280182_filtered.fasta	Enterobacter hormaechei	ERR4280230_filtered.fasta	Enterobacter asburiae	Different Species
IMP	AM	4	BU	1	indirect	-268	building	ERR4280182_filtered.fasta	Enterobacter hormaechei	ERR4280231_filtered.fasta	Enterobacter roggenkampii	Different Species
IMP	AM	4	BV	1	direct	8	hospital	ERR4280182_filtered.fasta	Enterobacter hormaechei	ERR4280193_filtered.fasta	Enterobacter hormaechei	Same Species	118707	0.999734	0.656039	Enterobacter_hormaechei_ERR4280182_plasmid_AA739	Enterobacter_hormaechei_ERR4280193_plasmid_AA739	1
IMP	AM	4	BV	2	indirect	-21	hospital	ERR4280182_filtered.fasta	Enterobacter hormaechei	ERR4280193_filtered.fasta	Enterobacter hormaechei	Same Species	118707	0.999734	0.656039	Enterobacter_hormaechei_ERR4280182_plasmid_AA739	Enterobacter_hormaechei_ERR4280193_plasmid_AA739	1
IMP	AM	4	BV	3	indirect	-63	hospital	ERR4280182_filtered.fasta	Enterobacter hormaechei	ERR4280193_filtered.fasta	Enterobacter hormaechei	Same Species	118707	0.999734	0.656039	Enterobacter_hormaechei_ERR4280182_plasmid_AA739	Enterobacter_hormaechei_ERR4280193_plasmid_AA739	1
IMP	AM	4	BV	4	indirect	-64	hospital	ERR4280182_filtered.fasta	Enterobacter hormaechei	ERR4280193_filtered.fasta	Enterobacter hormaechei	Same Species	118707	0.999734	0.656039	Enterobacter_hormaechei_ERR4280182_plasmid_AA739	Enterobacter_hormaechei_ERR4280193_plasmid_AA739	1
IMP	AM	4	BV	5	indirect	-68	hospital	ERR4280182_filtered.fasta	Enterobacter hormaechei	ERR4280193_filtered.fasta	Enterobacter hormaechei	Same Species	118707	0.999734	0.656039	Enterobacter_hormaechei_ERR4280182_plasmid_AA739	Enterobacter_hormaechei_ERR4280193_plasmid_AA739	1
IMP	AM	4	BV	6	indirect	-68	hospital	ERR4280182_filtered.fasta	Enterobacter hormaechei	ERR4280193_filtered.fasta	Enterobacter hormaechei	Same Species	118707	0.999734	0.656039	Enterobacter_hormaechei_ERR4280182_plasmid_AA739	Enterobacter_hormaechei_ERR4280193_plasmid_AA739	1
IMP	AM	4	BV	7	indirect	-69	hospital	ERR4280182_filtered.fasta	Enterobacter hormaechei	ERR4280193_filtered.fasta	Enterobacter hormaechei	Same Species	118707	0.999734	0.656039	Enterobacter_hormaechei_ERR4280182_plasmid_AA739	Enterobacter_hormaechei_ERR4280193_plasmid_AA739	1
IMP	AM	4	BV	8	indirect	-104	hospital	ERR4280182_filtered.fasta	Enterobacter hormaechei	ERR4280193_filtered.fasta	Enterobacter hormaechei	Same Species	118707	0.999734	0.656039	Enterobacter_hormaechei_ERR4280182_plasmid_AA739	Enterobacter_hormaechei_ERR4280193_plasmid_AA739	1
IMP	AM	4	BV	9	indirect	-161	hospital	ERR4280182_filtered.fasta	Enterobacter hormaechei	ERR4280193_filtered.fasta	Enterobacter hormaechei	Same Species	118707	0.999734	0.656039	Enterobacter_hormaechei_ERR4280182_plasmid_AA739	Enterobacter_hormaechei_ERR4280193_plasmid_AA739	1
IMP	AM	4	BV	10	indirect	-214	hospital	ERR4280182_filtered.fasta	Enterobacter hormaechei	ERR4280193_filtered.fasta	Enterobacter hormaechei	Same Species	118707	0.999734	0.656039	Enterobacter_hormaechei_ERR4280182_plasmid_AA739	Enterobacter_hormaechei_ERR4280193_plasmid_AA739	1
IMP	AM	4	BV	11	indirect	-215	hospital	ERR4280182_filtered.fasta	Enterobacter hormaechei	ERR4280193_filtered.fasta	Enterobacter hormaechei	Same Species	118707	0.999734	0.656039	Enterobacter_hormaechei_ERR4280182_plasmid_AA739	Enterobacter_hormaechei_ERR4280193_plasmid_AA739	1
IMP	AM	4	BV	12	indirect	-273	hospital	ERR4280182_filtered.fasta	Enterobacter hormaechei	ERR4280193_filtered.fasta	Enterobacter hormaechei	Same Species	118707	0.999734	0.656039	Enterobacter_hormaechei_ERR4280182_plasmid_AA739	Enterobacter_hormaechei_ERR4280193_plasmid_AA739	1
IMP	AM	4	BW	7	indirect	-230	hospital	ERR4280182_filtered.fasta	Enterobacter hormaechei	ERR4280234_filtered.fasta	Enterobacter hormaechei	Same Species	22189	0.999943	0.586813	Enterobacter_hormaechei_ERR4280182_plasmid_AA739	Enterobacter_hormaechei_ERR4280234_plasmid_AA739	2
IMP	AM	4	BW	8	indirect	-231	hospital	ERR4280182_filtered.fasta	Enterobacter hormaechei	ERR4280234_filtered.fasta	Enterobacter hormaechei	Same Species	22189	0.999943	0.586813	Enterobacter_hormaechei_ERR4280182_plasmid_AA739	Enterobacter_hormaechei_ERR4280234_plasmid_AA739	2
IMP	AM	4	BX	6	indirect	-227	hospital	ERR4280182_filtered.fasta	Enterobacter hormaechei	ERR4280232_filtered.fasta	Enterobacter asburiae	Different Species
IMP	AM	4	BX	6	indirect	-227	hospital	ERR4280182_filtered.fasta	Enterobacter hormaechei	ERR4280233_filtered.fasta	Escherichia coli	Different Species				Enterobacter_hormaechei_ERR4280182_plasmid_AA739	Escherichia_coli_ERR4280233_plasmid_AA739	1
IMP	AM	4	BX	7	indirect	-233	hospital	ERR4280182_filtered.fasta	Enterobacter hormaechei	ERR4280232_filtered.fasta	Enterobacter asburiae	Different Species
IMP	AM	4	BX	7	indirect	-233	hospital	ERR4280182_filtered.fasta	Enterobacter hormaechei	ERR4280233_filtered.fasta	Escherichia coli	Different Species				Enterobacter_hormaechei_ERR4280182_plasmid_AA739	Escherichia_coli_ERR4280233_plasmid_AA739	1
IMP	AM	4	BX	8	indirect	-233	hospital	ERR4280182_filtered.fasta	Enterobacter hormaechei	ERR4280232_filtered.fasta	Enterobacter asburiae	Different Species
IMP	AM	4	BX	8	indirect	-233	hospital	ERR4280182_filtered.fasta	Enterobacter hormaechei	ERR4280233_filtered.fasta	Escherichia coli	Different Species				Enterobacter_hormaechei_ERR4280182_plasmid_AA739	Escherichia_coli_ERR4280233_plasmid_AA739	1
IMP	AM	4	BX	9	indirect	-234	hospital	ERR4280182_filtered.fasta	Enterobacter hormaechei	ERR4280232_filtered.fasta	Enterobacter asburiae	Different Species
IMP	AM	4	BX	9	indirect	-234	hospital	ERR4280182_filtered.fasta	Enterobacter hormaechei	ERR4280233_filtered.fasta	Escherichia coli	Different Species				Enterobacter_hormaechei_ERR4280182_plasmid_AA739	Escherichia_coli_ERR4280233_plasmid_AA739	1
IMP	AM	4	BX	10	indirect	-235	hospital	ERR4280182_filtered.fasta	Enterobacter hormaechei	ERR4280232_filtered.fasta	Enterobacter asburiae	Different Species
IMP	AM	4	BX	10	indirect	-235	hospital	ERR4280182_filtered.fasta	Enterobacter hormaechei	ERR4280233_filtered.fasta	Escherichia coli	Different Species				Enterobacter_hormaechei_ERR4280182_plasmid_AA739	Escherichia_coli_ERR4280233_plasmid_AA739	1
IMP	AM	4	BX	11	indirect	-247	hospital	ERR4280182_filtered.fasta	Enterobacter hormaechei	ERR4280232_filtered.fasta	Enterobacter asburiae	Different Species
IMP	AM	4	BX	11	indirect	-247	hospital	ERR4280182_filtered.fasta	Enterobacter hormaechei	ERR4280233_filtered.fasta	Escherichia coli	Different Species				Enterobacter_hormaechei_ERR4280182_plasmid_AA739	Escherichia_coli_ERR4280233_plasmid_AA739	1
IMP	AM	4	BX	12	indirect	-247	hospital	ERR4280182_filtered.fasta	Enterobacter hormaechei	ERR4280232_filtered.fasta	Enterobacter asburiae	Different Species
IMP	AM	4	BX	12	indirect	-247	hospital	ERR4280182_filtered.fasta	Enterobacter hormaechei	ERR4280233_filtered.fasta	Escherichia coli	Different Species				Enterobacter_hormaechei_ERR4280182_plasmid_AA739	Escherichia_coli_ERR4280233_plasmid_AA739	1
IMP	AM	4	BX	13	indirect	-248	hospital	ERR4280182_filtered.fasta	Enterobacter hormaechei	ERR4280232_filtered.fasta	Enterobacter asburiae	Different Species
IMP	AM	4	BX	13	indirect	-248	hospital	ERR4280182_filtered.fasta	Enterobacter hormaechei	ERR4280233_filtered.fasta	Escherichia coli	Different Species				Enterobacter_hormaechei_ERR4280182_plasmid_AA739	Escherichia_coli_ERR4280233_plasmid_AA739	1
IMP	AM	4	BX	14	indirect	-248	hospital	ERR4280182_filtered.fasta	Enterobacter hormaechei	ERR4280232_filtered.fasta	Enterobacter asburiae	Different Species
IMP	AM	4	BX	14	indirect	-248	hospital	ERR4280182_filtered.fasta	Enterobacter hormaechei	ERR4280233_filtered.fasta	Escherichia coli	Different Species				Enterobacter_hormaechei_ERR4280182_plasmid_AA739	Escherichia_coli_ERR4280233_plasmid_AA739	1
IMP	AM	4	BY	1	indirect	-252	ward	ERR4280182_filtered.fasta	Enterobacter hormaechei	ERR4280235_filtered.fasta	Enterobacter hormaechei	Same Species	9	0.999975	0.0126796
IMP	AM	4	BY	2	indirect	-280	building	ERR4280182_filtered.fasta	Enterobacter hormaechei	ERR4280235_filtered.fasta	Enterobacter hormaechei	Same Species	9	0.999975	0.0126796
IMP	AM	4	BY	3	indirect	-281	ward	ERR4280182_filtered.fasta	Enterobacter hormaechei	ERR4280235_filtered.fasta	Enterobacter hormaechei	Same Species	9	0.999975	0.0126796
IMP	AM	4	BY	4	indirect	-316	building	ERR4280182_filtered.fasta	Enterobacter hormaechei	ERR4280235_filtered.fasta	Enterobacter hormaechei	Same Species	9	0.999975	0.0126796
IMP	AM	5	AN	1	indirect	-2	hospital	ERR4280182_filtered.fasta	Enterobacter hormaechei	ERR4280175_filtered.fasta	Enterobacter ludwigii	Different Species				Enterobacter_hormaechei_ERR4280182_plasmid_AA739	Enterobacter_ludwigii_ERR4280175_plasmid_AA739	2
IMP	AM	5	AO	1	indirect	-527	hospital	ERR4280182_filtered.fasta	Enterobacter hormaechei	ERR4280176_filtered.fasta	Klebsiella pneumoniae	Different Species				Enterobacter_hormaechei_ERR4280182_plasmid_AA739	Klebsiella_pneumoniae_ERR4280176_plasmid_AA739	1
IMP	AM	5	AO	2	indirect	-521	hospital	ERR4280182_filtered.fasta	Enterobacter hormaechei	ERR4280176_filtered.fasta	Klebsiella pneumoniae	Different Species				Enterobacter_hormaechei_ERR4280182_plasmid_AA739	Klebsiella_pneumoniae_ERR4280176_plasmid_AA739	1
IMP	AM	5	AO	3	indirect	-520	hospital	ERR4280182_filtered.fasta	Enterobacter hormaechei	ERR4280176_filtered.fasta	Klebsiella pneumoniae	Different Species				Enterobacter_hormaechei_ERR4280182_plasmid_AA739	Klebsiella_pneumoniae_ERR4280176_plasmid_AA739	1
IMP	AM	5	AO	4	indirect	-520	hospital	ERR4280182_filtered.fasta	Enterobacter hormaechei	ERR4280176_filtered.fasta	Klebsiella pneumoniae	Different Species				Enterobacter_hormaechei_ERR4280182_plasmid_AA739	Klebsiella_pneumoniae_ERR4280176_plasmid_AA739	1
IMP	AM	5	AO	5	indirect	-486	hospital	ERR4280182_filtered.fasta	Enterobacter hormaechei	ERR4280176_filtered.fasta	Klebsiella pneumoniae	Different Species				Enterobacter_hormaechei_ERR4280182_plasmid_AA739	Klebsiella_pneumoniae_ERR4280176_plasmid_AA739	1
IMP	AM	5	AO	6	indirect	-482	hospital	ERR4280182_filtered.fasta	Enterobacter hormaechei	ERR4280176_filtered.fasta	Klebsiella pneumoniae	Different Species				Enterobacter_hormaechei_ERR4280182_plasmid_AA739	Klebsiella_pneumoniae_ERR4280176_plasmid_AA739	1
IMP	AM	5	AO	7	indirect	-411	hospital	ERR4280182_filtered.fasta	Enterobacter hormaechei	ERR4280176_filtered.fasta	Klebsiella pneumoniae	Different Species				Enterobacter_hormaechei_ERR4280182_plasmid_AA739	Klebsiella_pneumoniae_ERR4280176_plasmid_AA739	1
IMP	AM	5	AO	8	indirect	-409	hospital	ERR4280182_filtered.fasta	Enterobacter hormaechei	ERR4280176_filtered.fasta	Klebsiella pneumoniae	Different Species				Enterobacter_hormaechei_ERR4280182_plasmid_AA739	Klebsiella_pneumoniae_ERR4280176_plasmid_AA739	1
IMP	AM	5	AO	9	indirect	-408	hospital	ERR4280182_filtered.fasta	Enterobacter hormaechei	ERR4280176_filtered.fasta	Klebsiella pneumoniae	Different Species				Enterobacter_hormaechei_ERR4280182_plasmid_AA739	Klebsiella_pneumoniae_ERR4280176_plasmid_AA739	1
IMP	AM	5	AO	10	indirect	-408	hospital	ERR4280182_filtered.fasta	Enterobacter hormaechei	ERR4280176_filtered.fasta	Klebsiella pneumoniae	Different Species				Enterobacter_hormaechei_ERR4280182_plasmid_AA739	Klebsiella_pneumoniae_ERR4280176_plasmid_AA739	1
IMP	AM	5	AO	11	indirect	-400	hospital	ERR4280182_filtered.fasta	Enterobacter hormaechei	ERR4280176_filtered.fasta	Klebsiella pneumoniae	Different Species				Enterobacter_hormaechei_ERR4280182_plasmid_AA739	Klebsiella_pneumoniae_ERR4280176_plasmid_AA739	1
IMP	AM	5	AO	12	indirect	-351	hospital	ERR4280182_filtered.fasta	Enterobacter hormaechei	ERR4280176_filtered.fasta	Klebsiella pneumoniae	Different Species				Enterobacter_hormaechei_ERR4280182_plasmid_AA739	Klebsiella_pneumoniae_ERR4280176_plasmid_AA739	1
IMP	AM	5	AO	13	indirect	-350	hospital	ERR4280182_filtered.fasta	Enterobacter hormaechei	ERR4280176_filtered.fasta	Klebsiella pneumoniae	Different Species				Enterobacter_hormaechei_ERR4280182_plasmid_AA739	Klebsiella_pneumoniae_ERR4280176_plasmid_AA739	1
IMP	AM	5	AO	14	indirect	-350	hospital	ERR4280182_filtered.fasta	Enterobacter hormaechei	ERR4280176_filtered.fasta	Klebsiella pneumoniae	Different Species				Enterobacter_hormaechei_ERR4280182_plasmid_AA739	Klebsiella_pneumoniae_ERR4280176_plasmid_AA739	1
IMP	AM	5	AO	15	indirect	-347	hospital	ERR4280182_filtered.fasta	Enterobacter hormaechei	ERR4280176_filtered.fasta	Klebsiella pneumoniae	Different Species				Enterobacter_hormaechei_ERR4280182_plasmid_AA739	Klebsiella_pneumoniae_ERR4280176_plasmid_AA739	1
IMP	AM	5	AO	16	indirect	-313	hospital	ERR4280182_filtered.fasta	Enterobacter hormaechei	ERR4280176_filtered.fasta	Klebsiella pneumoniae	Different Species				Enterobacter_hormaechei_ERR4280182_plasmid_AA739	Klebsiella_pneumoniae_ERR4280176_plasmid_AA739	1
IMP	AM	5	AO	17	indirect	-224	hospital	ERR4280182_filtered.fasta	Enterobacter hormaechei	ERR4280176_filtered.fasta	Klebsiella pneumoniae	Different Species				Enterobacter_hormaechei_ERR4280182_plasmid_AA739	Klebsiella_pneumoniae_ERR4280176_plasmid_AA739	1
IMP	AM	5	AO	18	indirect	-217	hospital	ERR4280182_filtered.fasta	Enterobacter hormaechei	ERR4280176_filtered.fasta	Klebsiella pneumoniae	Different Species				Enterobacter_hormaechei_ERR4280182_plasmid_AA739	Klebsiella_pneumoniae_ERR4280176_plasmid_AA739	1
IMP	AM	5	AO	19	indirect	-217	hospital	ERR4280182_filtered.fasta	Enterobacter hormaechei	ERR4280176_filtered.fasta	Klebsiella pneumoniae	Different Species				Enterobacter_hormaechei_ERR4280182_plasmid_AA739	Klebsiella_pneumoniae_ERR4280176_plasmid_AA739	1
IMP	AM	5	AO	20	indirect	-215	hospital	ERR4280182_filtered.fasta	Enterobacter hormaechei	ERR4280176_filtered.fasta	Klebsiella pneumoniae	Different Species				Enterobacter_hormaechei_ERR4280182_plasmid_AA739	Klebsiella_pneumoniae_ERR4280176_plasmid_AA739	1
IMP	AM	5	AO	21	indirect	-166	hospital	ERR4280182_filtered.fasta	Enterobacter hormaechei	ERR4280176_filtered.fasta	Klebsiella pneumoniae	Different Species				Enterobacter_hormaechei_ERR4280182_plasmid_AA739	Klebsiella_pneumoniae_ERR4280176_plasmid_AA739	1
IMP	AM	5	AO	22	indirect	-144	hospital	ERR4280182_filtered.fasta	Enterobacter hormaechei	ERR4280176_filtered.fasta	Klebsiella pneumoniae	Different Species				Enterobacter_hormaechei_ERR4280182_plasmid_AA739	Klebsiella_pneumoniae_ERR4280176_plasmid_AA739	1
IMP	AM	5	AO	23	indirect	-142	hospital	ERR4280182_filtered.fasta	Enterobacter hormaechei	ERR4280176_filtered.fasta	Klebsiella pneumoniae	Different Species				Enterobacter_hormaechei_ERR4280182_plasmid_AA739	Klebsiella_pneumoniae_ERR4280176_plasmid_AA739	1
IMP	AM	5	AO	24	indirect	-120	hospital	ERR4280182_filtered.fasta	Enterobacter hormaechei	ERR4280176_filtered.fasta	Klebsiella pneumoniae	Different Species				Enterobacter_hormaechei_ERR4280182_plasmid_AA739	Klebsiella_pneumoniae_ERR4280176_plasmid_AA739	1
IMP	AM	5	AO	25	indirect	-67	hospital	ERR4280182_filtered.fasta	Enterobacter hormaechei	ERR4280176_filtered.fasta	Klebsiella pneumoniae	Different Species				Enterobacter_hormaechei_ERR4280182_plasmid_AA739	Klebsiella_pneumoniae_ERR4280176_plasmid_AA739	1
IMP	AM	5	AO	26	indirect	-2	hospital	ERR4280182_filtered.fasta	Enterobacter hormaechei	ERR4280176_filtered.fasta	Klebsiella pneumoniae	Different Species				Enterobacter_hormaechei_ERR4280182_plasmid_AA739	Klebsiella_pneumoniae_ERR4280176_plasmid_AA739	1
IMP	AM	5	AO	27	indirect	-17	hospital	ERR4280182_filtered.fasta	Enterobacter hormaechei	ERR4280176_filtered.fasta	Klebsiella pneumoniae	Different Species				Enterobacter_hormaechei_ERR4280182_plasmid_AA739	Klebsiella_pneumoniae_ERR4280176_plasmid_AA739	1
IMP	AM	5	AO	28	indirect	-17	hospital	ERR4280182_filtered.fasta	Enterobacter hormaechei	ERR4280176_filtered.fasta	Klebsiella pneumoniae	Different Species				Enterobacter_hormaechei_ERR4280182_plasmid_AA739	Klebsiella_pneumoniae_ERR4280176_plasmid_AA739	1
IMP	AM	5	AO	29	indirect	-18	hospital	ERR4280182_filtered.fasta	Enterobacter hormaechei	ERR4280176_filtered.fasta	Klebsiella pneumoniae	Different Species				Enterobacter_hormaechei_ERR4280182_plasmid_AA739	Klebsiella_pneumoniae_ERR4280176_plasmid_AA739	1
IMP	AM	5	AO	30	indirect	-46	hospital	ERR4280182_filtered.fasta	Enterobacter hormaechei	ERR4280176_filtered.fasta	Klebsiella pneumoniae	Different Species				Enterobacter_hormaechei_ERR4280182_plasmid_AA739	Klebsiella_pneumoniae_ERR4280176_plasmid_AA739	1
IMP	AM	5	AP	5	indirect	-21	hospital	ERR4280182_filtered.fasta	Enterobacter hormaechei	ERR4280201_filtered.fasta	Enterobacter hormaechei	Same Species	17	0.999959	0.0611424	Enterobacter_hormaechei_ERR4280182_plasmid_AA739	Enterobacter_hormaechei_ERR4280201_plasmid_AA739	2
IMP	AM	5	AP	6	indirect	-10	building	ERR4280182_filtered.fasta	Enterobacter hormaechei	ERR4280201_filtered.fasta	Enterobacter hormaechei	Same Species	17	0.999959	0.0611424	Enterobacter_hormaechei_ERR4280182_plasmid_AA739	Enterobacter_hormaechei_ERR4280201_plasmid_AA739	2
IMP	AM	5	AP	7	indirect	-9	hospital	ERR4280182_filtered.fasta	Enterobacter hormaechei	ERR4280201_filtered.fasta	Enterobacter hormaechei	Same Species	17	0.999959	0.0611424	Enterobacter_hormaechei_ERR4280182_plasmid_AA739	Enterobacter_hormaechei_ERR4280201_plasmid_AA739	2
IMP	AM	5	AP	8	indirect	-9	building	ERR4280182_filtered.fasta	Enterobacter hormaechei	ERR4280201_filtered.fasta	Enterobacter hormaechei	Same Species	17	0.999959	0.0611424	Enterobacter_hormaechei_ERR4280182_plasmid_AA739	Enterobacter_hormaechei_ERR4280201_plasmid_AA739	2
IMP	AM	5	AP	9	direct	1	hospital	ERR4280182_filtered.fasta	Enterobacter hormaechei	ERR4280201_filtered.fasta	Enterobacter hormaechei	Same Species	17	0.999959	0.0611424	Enterobacter_hormaechei_ERR4280182_plasmid_AA739	Enterobacter_hormaechei_ERR4280201_plasmid_AA739	2
IMP	AM	5	AP	10	direct	5	building	ERR4280182_filtered.fasta	Enterobacter hormaechei	ERR4280201_filtered.fasta	Enterobacter hormaechei	Same Species	17	0.999959	0.0611424	Enterobacter_hormaechei_ERR4280182_plasmid_AA739	Enterobacter_hormaechei_ERR4280201_plasmid_AA739	2
IMP	AM	5	AP	11	indirect	0	hospital	ERR4280182_filtered.fasta	Enterobacter hormaechei	ERR4280201_filtered.fasta	Enterobacter hormaechei	Same Species	17	0.999959	0.0611424	Enterobacter_hormaechei_ERR4280182_plasmid_AA739	Enterobacter_hormaechei_ERR4280201_plasmid_AA739	2
IMP	AM	5	AP	12	indirect	0	building	ERR4280182_filtered.fasta	Enterobacter hormaechei	ERR4280201_filtered.fasta	Enterobacter hormaechei	Same Species	17	0.999959	0.0611424	Enterobacter_hormaechei_ERR4280182_plasmid_AA739	Enterobacter_hormaechei_ERR4280201_plasmid_AA739	2
IMP	AM	5	AP	13	indirect	-1	hospital	ERR4280182_filtered.fasta	Enterobacter hormaechei	ERR4280201_filtered.fasta	Enterobacter hormaechei	Same Species	17	0.999959	0.0611424	Enterobacter_hormaechei_ERR4280182_plasmid_AA739	Enterobacter_hormaechei_ERR4280201_plasmid_AA739	2
IMP	AM	5	AQ	2	indirect	-37	building	ERR4280182_filtered.fasta	Enterobacter hormaechei	ERR4280204_filtered.fasta	Klebsiella pneumoniae	Different Species				Enterobacter_hormaechei_ERR4280182_plasmid_AA739	Klebsiella_pneumoniae_ERR4280204_plasmid_AA739	1
IMP	AM	5	AQ	3	indirect	-78	building	ERR4280182_filtered.fasta	Enterobacter hormaechei	ERR4280204_filtered.fasta	Klebsiella pneumoniae	Different Species				Enterobacter_hormaechei_ERR4280182_plasmid_AA739	Klebsiella_pneumoniae_ERR4280204_plasmid_AA739	1
IMP	AM	5	AQ	4	indirect	-78	hospital	ERR4280182_filtered.fasta	Enterobacter hormaechei	ERR4280204_filtered.fasta	Klebsiella pneumoniae	Different Species				Enterobacter_hormaechei_ERR4280182_plasmid_AA739	Klebsiella_pneumoniae_ERR4280204_plasmid_AA739	1
IMP	AM	5	AR	1	indirect	-372	hospital	ERR4280182_filtered.fasta	Enterobacter hormaechei	ERR4280154_filtered.fasta	Klebsiella pneumoniae	Different Species
IMP	AM	5	AS	1	indirect	-72	building	ERR4280182_filtered.fasta	Enterobacter hormaechei	ERR4280205_filtered.fasta	Enterobacter cloacae	Different Species				Enterobacter_hormaechei_ERR4280182_plasmid_AA739	Enterobacter_cloacae_ERR4280205_plasmid_AA739	1
IMP	AM	5	AU	2	indirect	-177	building	ERR4280182_filtered.fasta	Enterobacter hormaechei	ERR4280155_filtered.fasta	Enterobacter hormaechei	Same Species	119205	0.999976	0.671642	Enterobacter_hormaechei_ERR4280182_plasmid_AA739	Enterobacter_hormaechei_ERR4280155_plasmid_AA739	3
IMP	AM	5	AV	1	indirect	-140	hospital	ERR4280182_filtered.fasta	Enterobacter hormaechei	ERR4280183_filtered.fasta	Atlantibacter hermannii	Different Species				Enterobacter_hormaechei_ERR4280182_plasmid_AA739	Atlantibacter_hermannii_ERR4280183_plasmid_AA739	1
IMP	AM	5	AV	2	indirect	-140	hospital	ERR4280182_filtered.fasta	Enterobacter hormaechei	ERR4280183_filtered.fasta	Atlantibacter hermannii	Different Species				Enterobacter_hormaechei_ERR4280182_plasmid_AA739	Atlantibacter_hermannii_ERR4280183_plasmid_AA739	1
IMP	AM	5	AV	3	indirect	-141	hospital	ERR4280182_filtered.fasta	Enterobacter hormaechei	ERR4280183_filtered.fasta	Atlantibacter hermannii	Different Species				Enterobacter_hormaechei_ERR4280182_plasmid_AA739	Atlantibacter_hermannii_ERR4280183_plasmid_AA739	1
IMP	AM	5	AW	1	indirect	-572	hospital	ERR4280182_filtered.fasta	Enterobacter hormaechei	ERR4280207_filtered.fasta	Escherichia coli	Different Species				Enterobacter_hormaechei_ERR4280182_plasmid_AA739	Escherichia_coli_ERR4280207_plasmid_AA739	2
IMP	AM	5	AW	2	indirect	-399	hospital	ERR4280182_filtered.fasta	Enterobacter hormaechei	ERR4280207_filtered.fasta	Escherichia coli	Different Species				Enterobacter_hormaechei_ERR4280182_plasmid_AA739	Escherichia_coli_ERR4280207_plasmid_AA739	2
IMP	AM	5	AW	3	indirect	-369	hospital	ERR4280182_filtered.fasta	Enterobacter hormaechei	ERR4280207_filtered.fasta	Escherichia coli	Different Species				Enterobacter_hormaechei_ERR4280182_plasmid_AA739	Escherichia_coli_ERR4280207_plasmid_AA739	2
IMP	AM	5	AW	4	indirect	-335	hospital	ERR4280182_filtered.fasta	Enterobacter hormaechei	ERR4280207_filtered.fasta	Escherichia coli	Different Species				Enterobacter_hormaechei_ERR4280182_plasmid_AA739	Escherichia_coli_ERR4280207_plasmid_AA739	2
IMP	AM	5	AW	5	indirect	-334	hospital	ERR4280182_filtered.fasta	Enterobacter hormaechei	ERR4280207_filtered.fasta	Escherichia coli	Different Species				Enterobacter_hormaechei_ERR4280182_plasmid_AA739	Escherichia_coli_ERR4280207_plasmid_AA739	2
IMP	AM	5	AW	6	indirect	-334	hospital	ERR4280182_filtered.fasta	Enterobacter hormaechei	ERR4280207_filtered.fasta	Escherichia coli	Different Species				Enterobacter_hormaechei_ERR4280182_plasmid_AA739	Escherichia_coli_ERR4280207_plasmid_AA739	2
IMP	AM	5	AW	7	indirect	-323	hospital	ERR4280182_filtered.fasta	Enterobacter hormaechei	ERR4280207_filtered.fasta	Escherichia coli	Different Species				Enterobacter_hormaechei_ERR4280182_plasmid_AA739	Escherichia_coli_ERR4280207_plasmid_AA739	2
IMP	AM	5	AW	8	indirect	-205	hospital	ERR4280182_filtered.fasta	Enterobacter hormaechei	ERR4280207_filtered.fasta	Escherichia coli	Different Species				Enterobacter_hormaechei_ERR4280182_plasmid_AA739	Escherichia_coli_ERR4280207_plasmid_AA739	2
IMP	AM	5	AW	9	indirect	-204	hospital	ERR4280182_filtered.fasta	Enterobacter hormaechei	ERR4280207_filtered.fasta	Escherichia coli	Different Species				Enterobacter_hormaechei_ERR4280182_plasmid_AA739	Escherichia_coli_ERR4280207_plasmid_AA739	2
IMP	AM	5	AW	10	indirect	-204	hospital	ERR4280182_filtered.fasta	Enterobacter hormaechei	ERR4280207_filtered.fasta	Escherichia coli	Different Species				Enterobacter_hormaechei_ERR4280182_plasmid_AA739	Escherichia_coli_ERR4280207_plasmid_AA739	2
IMP	AM	5	AW	11	indirect	-198	hospital	ERR4280182_filtered.fasta	Enterobacter hormaechei	ERR4280207_filtered.fasta	Escherichia coli	Different Species				Enterobacter_hormaechei_ERR4280182_plasmid_AA739	Escherichia_coli_ERR4280207_plasmid_AA739	2
IMP	AM	5	AW	12	indirect	-182	hospital	ERR4280182_filtered.fasta	Enterobacter hormaechei	ERR4280207_filtered.fasta	Escherichia coli	Different Species				Enterobacter_hormaechei_ERR4280182_plasmid_AA739	Escherichia_coli_ERR4280207_plasmid_AA739	2
IMP	AM	5	AW	13	indirect	-143	hospital	ERR4280182_filtered.fasta	Enterobacter hormaechei	ERR4280207_filtered.fasta	Escherichia coli	Different Species				Enterobacter_hormaechei_ERR4280182_plasmid_AA739	Escherichia_coli_ERR4280207_plasmid_AA739	2
IMP	AM	5	AW	14	indirect	-84	hospital	ERR4280182_filtered.fasta	Enterobacter hormaechei	ERR4280207_filtered.fasta	Escherichia coli	Different Species				Enterobacter_hormaechei_ERR4280182_plasmid_AA739	Escherichia_coli_ERR4280207_plasmid_AA739	2
IMP	AM	5	AW	15	indirect	-51	hospital	ERR4280182_filtered.fasta	Enterobacter hormaechei	ERR4280207_filtered.fasta	Escherichia coli	Different Species				Enterobacter_hormaechei_ERR4280182_plasmid_AA739	Escherichia_coli_ERR4280207_plasmid_AA739	2
IMP	AM	5	AW	16	direct	5	hospital	ERR4280182_filtered.fasta	Enterobacter hormaechei	ERR4280207_filtered.fasta	Escherichia coli	Different Species				Enterobacter_hormaechei_ERR4280182_plasmid_AA739	Escherichia_coli_ERR4280207_plasmid_AA739	2
IMP	AM	5	AW	17	indirect	-31	hospital	ERR4280182_filtered.fasta	Enterobacter hormaechei	ERR4280207_filtered.fasta	Escherichia coli	Different Species				Enterobacter_hormaechei_ERR4280182_plasmid_AA739	Escherichia_coli_ERR4280207_plasmid_AA739	2
IMP	AM	5	AW	18	indirect	-31	hospital	ERR4280182_filtered.fasta	Enterobacter hormaechei	ERR4280207_filtered.fasta	Escherichia coli	Different Species				Enterobacter_hormaechei_ERR4280182_plasmid_AA739	Escherichia_coli_ERR4280207_plasmid_AA739	2
IMP	AM	5	AW	19	indirect	-32	hospital	ERR4280182_filtered.fasta	Enterobacter hormaechei	ERR4280207_filtered.fasta	Escherichia coli	Different Species				Enterobacter_hormaechei_ERR4280182_plasmid_AA739	Escherichia_coli_ERR4280207_plasmid_AA739	2
IMP	AM	5	AW	20	indirect	-32	hospital	ERR4280182_filtered.fasta	Enterobacter hormaechei	ERR4280207_filtered.fasta	Escherichia coli	Different Species				Enterobacter_hormaechei_ERR4280182_plasmid_AA739	Escherichia_coli_ERR4280207_plasmid_AA739	2
IMP	AM	5	AW	21	indirect	-77	hospital	ERR4280182_filtered.fasta	Enterobacter hormaechei	ERR4280207_filtered.fasta	Escherichia coli	Different Species				Enterobacter_hormaechei_ERR4280182_plasmid_AA739	Escherichia_coli_ERR4280207_plasmid_AA739	2
IMP	AM	5	AW	22	indirect	-93	hospital	ERR4280182_filtered.fasta	Enterobacter hormaechei	ERR4280207_filtered.fasta	Escherichia coli	Different Species				Enterobacter_hormaechei_ERR4280182_plasmid_AA739	Escherichia_coli_ERR4280207_plasmid_AA739	2
IMP	AM	5	AW	23	indirect	-106	hospital	ERR4280182_filtered.fasta	Enterobacter hormaechei	ERR4280207_filtered.fasta	Escherichia coli	Different Species				Enterobacter_hormaechei_ERR4280182_plasmid_AA739	Escherichia_coli_ERR4280207_plasmid_AA739	2
IMP	AM	5	AW	24	indirect	-127	hospital	ERR4280182_filtered.fasta	Enterobacter hormaechei	ERR4280207_filtered.fasta	Escherichia coli	Different Species				Enterobacter_hormaechei_ERR4280182_plasmid_AA739	Escherichia_coli_ERR4280207_plasmid_AA739	2
IMP	AM	5	AW	25	indirect	-158	hospital	ERR4280182_filtered.fasta	Enterobacter hormaechei	ERR4280207_filtered.fasta	Escherichia coli	Different Species				Enterobacter_hormaechei_ERR4280182_plasmid_AA739	Escherichia_coli_ERR4280207_plasmid_AA739	2
IMP	AM	5	AX	1	indirect	-148	hospital	ERR4280182_filtered.fasta	Enterobacter hormaechei	ERR4280208_filtered.fasta	Enterobacter hormaechei	Same Species	22764	0.999823	0.548575	Enterobacter_hormaechei_ERR4280182_plasmid_AB040	Enterobacter_hormaechei_ERR4280208_plasmid_AB040	0
IMP	AM	5	AX	2	indirect	-150	building	ERR4280182_filtered.fasta	Enterobacter hormaechei	ERR4280208_filtered.fasta	Enterobacter hormaechei	Same Species	22764	0.999823	0.548575	Enterobacter_hormaechei_ERR4280182_plasmid_AB040	Enterobacter_hormaechei_ERR4280208_plasmid_AB040	0
IMP	AM	5	AX	3	indirect	-164	hospital	ERR4280182_filtered.fasta	Enterobacter hormaechei	ERR4280208_filtered.fasta	Enterobacter hormaechei	Same Species	22764	0.999823	0.548575	Enterobacter_hormaechei_ERR4280182_plasmid_AB040	Enterobacter_hormaechei_ERR4280208_plasmid_AB040	0
IMP	AM	5	BA	3	indirect	-172	ward	ERR4280182_filtered.fasta	Enterobacter hormaechei	ERR4280184_filtered.fasta	Enterobacter kobei	Different Species
IMP	AM	5	BA	4	indirect	-176	building	ERR4280182_filtered.fasta	Enterobacter hormaechei	ERR4280184_filtered.fasta	Enterobacter kobei	Different Species
IMP	AM	5	BB	1	indirect	-405	hospital	ERR4280182_filtered.fasta	Enterobacter hormaechei	ERR4280190_filtered.fasta	Klebsiella aerogenes	Different Species
IMP	AM	5	BB	2	indirect	-404	hospital	ERR4280182_filtered.fasta	Enterobacter hormaechei	ERR4280190_filtered.fasta	Klebsiella aerogenes	Different Species
IMP	AM	5	BB	3	indirect	-404	hospital	ERR4280182_filtered.fasta	Enterobacter hormaechei	ERR4280190_filtered.fasta	Klebsiella aerogenes	Different Species
IMP	AM	5	BB	4	indirect	-401	hospital	ERR4280182_filtered.fasta	Enterobacter hormaechei	ERR4280190_filtered.fasta	Klebsiella aerogenes	Different Species
IMP	AM	5	BB	5	indirect	-160	hospital	ERR4280182_filtered.fasta	Enterobacter hormaechei	ERR4280190_filtered.fasta	Klebsiella aerogenes	Different Species
IMP	AM	5	BB	6	indirect	-161	hospital	ERR4280182_filtered.fasta	Enterobacter hormaechei	ERR4280190_filtered.fasta	Klebsiella aerogenes	Different Species
IMP	AM	5	BB	7	indirect	-163	hospital	ERR4280182_filtered.fasta	Enterobacter hormaechei	ERR4280190_filtered.fasta	Klebsiella aerogenes	Different Species
IMP	AM	5	BB	8	indirect	-163	hospital	ERR4280182_filtered.fasta	Enterobacter hormaechei	ERR4280190_filtered.fasta	Klebsiella aerogenes	Different Species
IMP	AM	5	BB	9	indirect	-164	hospital	ERR4280182_filtered.fasta	Enterobacter hormaechei	ERR4280190_filtered.fasta	Klebsiella aerogenes	Different Species
IMP	AM	5	BB	10	indirect	-164	hospital	ERR4280182_filtered.fasta	Enterobacter hormaechei	ERR4280190_filtered.fasta	Klebsiella aerogenes	Different Species
IMP	AM	5	BB	11	indirect	-175	hospital	ERR4280182_filtered.fasta	Enterobacter hormaechei	ERR4280190_filtered.fasta	Klebsiella aerogenes	Different Species
IMP	AM	5	BB	12	indirect	-175	hospital	ERR4280182_filtered.fasta	Enterobacter hormaechei	ERR4280190_filtered.fasta	Klebsiella aerogenes	Different Species
IMP	AM	5	BB	13	indirect	-176	hospital	ERR4280182_filtered.fasta	Enterobacter hormaechei	ERR4280190_filtered.fasta	Klebsiella aerogenes	Different Species
IMP	AM	5	BB	14	indirect	-177	hospital	ERR4280182_filtered.fasta	Enterobacter hormaechei	ERR4280190_filtered.fasta	Klebsiella aerogenes	Different Species
IMP	AM	5	BB	15	indirect	-179	hospital	ERR4280182_filtered.fasta	Enterobacter hormaechei	ERR4280190_filtered.fasta	Klebsiella aerogenes	Different Species
IMP	AM	5	BB	16	indirect	-179	hospital	ERR4280182_filtered.fasta	Enterobacter hormaechei	ERR4280190_filtered.fasta	Klebsiella aerogenes	Different Species
IMP	AM	5	BB	17	indirect	-180	hospital	ERR4280182_filtered.fasta	Enterobacter hormaechei	ERR4280190_filtered.fasta	Klebsiella aerogenes	Different Species
IMP	AM	5	BB	18	indirect	-181	hospital	ERR4280182_filtered.fasta	Enterobacter hormaechei	ERR4280190_filtered.fasta	Klebsiella aerogenes	Different Species
IMP	AM	5	BC	5	indirect	-107	hospital	ERR4280182_filtered.fasta	Enterobacter hormaechei	ERR4280211_filtered.fasta	Escherichia coli	Different Species				Enterobacter_hormaechei_ERR4280182_plasmid_AA739	Escherichia_coli_ERR4280211_plasmid_AA739	1
IMP	AM	5	BE	2	indirect	-183	building	ERR4280182_filtered.fasta	Enterobacter hormaechei	ERR4280185_filtered.fasta	Klebsiella quasipneumoniae	Different Species				Enterobacter_hormaechei_ERR4280182_plasmid_AA739	Klebsiella_quasipneumoniae_ERR4280185_plasmid_AA739	2
IMP	AM	5	BE	3	indirect	-187	hospital	ERR4280182_filtered.fasta	Enterobacter hormaechei	ERR4280185_filtered.fasta	Klebsiella quasipneumoniae	Different Species				Enterobacter_hormaechei_ERR4280182_plasmid_AA739	Klebsiella_quasipneumoniae_ERR4280185_plasmid_AA739	2
IMP	AM	5	BE	4	indirect	-187	building	ERR4280182_filtered.fasta	Enterobacter hormaechei	ERR4280185_filtered.fasta	Klebsiella quasipneumoniae	Different Species				Enterobacter_hormaechei_ERR4280182_plasmid_AA739	Klebsiella_quasipneumoniae_ERR4280185_plasmid_AA739	2
IMP	AM	5	BE	5	indirect	-188	hospital	ERR4280182_filtered.fasta	Enterobacter hormaechei	ERR4280185_filtered.fasta	Klebsiella quasipneumoniae	Different Species				Enterobacter_hormaechei_ERR4280182_plasmid_AA739	Klebsiella_quasipneumoniae_ERR4280185_plasmid_AA739	2
IMP	AM	5	BF	1	indirect	-155	hospital	ERR4280182_filtered.fasta	Enterobacter hormaechei	ERR4280186_filtered.fasta	Klebsiella aerogenes	Different Species				Enterobacter_hormaechei_ERR4280182_plasmid_AA739	Klebsiella_aerogenes_ERR4280186_plasmid_AA739	2
IMP	AM	5	BF	2	indirect	-160	hospital	ERR4280182_filtered.fasta	Enterobacter hormaechei	ERR4280186_filtered.fasta	Klebsiella aerogenes	Different Species				Enterobacter_hormaechei_ERR4280182_plasmid_AA739	Klebsiella_aerogenes_ERR4280186_plasmid_AA739	2
IMP	AM	5	BF	3	indirect	-170	hospital	ERR4280182_filtered.fasta	Enterobacter hormaechei	ERR4280186_filtered.fasta	Klebsiella aerogenes	Different Species				Enterobacter_hormaechei_ERR4280182_plasmid_AA739	Klebsiella_aerogenes_ERR4280186_plasmid_AA739	2
IMP	AM	5	BF	4	indirect	-170	hospital	ERR4280182_filtered.fasta	Enterobacter hormaechei	ERR4280186_filtered.fasta	Klebsiella aerogenes	Different Species				Enterobacter_hormaechei_ERR4280182_plasmid_AA739	Klebsiella_aerogenes_ERR4280186_plasmid_AA739	2
IMP	AM	5	BF	5	indirect	-171	hospital	ERR4280182_filtered.fasta	Enterobacter hormaechei	ERR4280186_filtered.fasta	Klebsiella aerogenes	Different Species				Enterobacter_hormaechei_ERR4280182_plasmid_AA739	Klebsiella_aerogenes_ERR4280186_plasmid_AA739	2
IMP	AM	5	BF	6	indirect	-184	hospital	ERR4280182_filtered.fasta	Enterobacter hormaechei	ERR4280186_filtered.fasta	Klebsiella aerogenes	Different Species				Enterobacter_hormaechei_ERR4280182_plasmid_AA739	Klebsiella_aerogenes_ERR4280186_plasmid_AA739	2
IMP	AM	5	BF	7	indirect	-194	hospital	ERR4280182_filtered.fasta	Enterobacter hormaechei	ERR4280186_filtered.fasta	Klebsiella aerogenes	Different Species				Enterobacter_hormaechei_ERR4280182_plasmid_AA739	Klebsiella_aerogenes_ERR4280186_plasmid_AA739	2
IMP	AM	5	BF	8	indirect	-194	hospital	ERR4280182_filtered.fasta	Enterobacter hormaechei	ERR4280186_filtered.fasta	Klebsiella aerogenes	Different Species				Enterobacter_hormaechei_ERR4280182_plasmid_AA739	Klebsiella_aerogenes_ERR4280186_plasmid_AA739	2
IMP	AM	5	BF	9	indirect	-195	hospital	ERR4280182_filtered.fasta	Enterobacter hormaechei	ERR4280186_filtered.fasta	Klebsiella aerogenes	Different Species				Enterobacter_hormaechei_ERR4280182_plasmid_AA739	Klebsiella_aerogenes_ERR4280186_plasmid_AA739	2
IMP	AM	5	BF	10	indirect	-195	hospital	ERR4280182_filtered.fasta	Enterobacter hormaechei	ERR4280186_filtered.fasta	Klebsiella aerogenes	Different Species				Enterobacter_hormaechei_ERR4280182_plasmid_AA739	Klebsiella_aerogenes_ERR4280186_plasmid_AA739	2
IMP	AM	5	BG	9	indirect	-200	hospital	ERR4280182_filtered.fasta	Enterobacter hormaechei	ERR4280212_filtered.fasta	Klebsiella aerogenes	Different Species
IMP	AM	5	BK	1	indirect	-466	hospital	ERR4280182_filtered.fasta	Enterobacter hormaechei	ERR4280187_filtered.fasta	Enterobacter hormaechei	Same Species	117752	0.999963	0.714076	Enterobacter_hormaechei_ERR4280182_plasmid_AA739	Enterobacter_hormaechei_ERR4280187_plasmid_AA739	1
IMP	AM	5	BK	2	indirect	-288	hospital	ERR4280182_filtered.fasta	Enterobacter hormaechei	ERR4280187_filtered.fasta	Enterobacter hormaechei	Same Species	117752	0.999963	0.714076	Enterobacter_hormaechei_ERR4280182_plasmid_AA739	Enterobacter_hormaechei_ERR4280187_plasmid_AA739	1
IMP	AM	5	BK	10	indirect	-59	hospital	ERR4280182_filtered.fasta	Enterobacter hormaechei	ERR4280187_filtered.fasta	Enterobacter hormaechei	Same Species	117752	0.999963	0.714076	Enterobacter_hormaechei_ERR4280182_plasmid_AA739	Enterobacter_hormaechei_ERR4280187_plasmid_AA739	1
IMP	AM	5	BK	12	indirect	-176	hospital	ERR4280182_filtered.fasta	Enterobacter hormaechei	ERR4280187_filtered.fasta	Enterobacter hormaechei	Same Species	117752	0.999963	0.714076	Enterobacter_hormaechei_ERR4280182_plasmid_AA739	Enterobacter_hormaechei_ERR4280187_plasmid_AA739	1
IMP	AM	5	BK	14	indirect	-214	hospital	ERR4280182_filtered.fasta	Enterobacter hormaechei	ERR4280187_filtered.fasta	Enterobacter hormaechei	Same Species	117752	0.999963	0.714076	Enterobacter_hormaechei_ERR4280182_plasmid_AA739	Enterobacter_hormaechei_ERR4280187_plasmid_AA739	1
IMP	AM	5	BL	15	indirect	-137	hospital	ERR4280182_filtered.fasta	Enterobacter hormaechei	ERR4280214_filtered.fasta	Enterobacter hormaechei	Same Species	23371	0.999955	0.73547
IMP	AM	5	BL	16	indirect	-138	building	ERR4280182_filtered.fasta	Enterobacter hormaechei	ERR4280214_filtered.fasta	Enterobacter hormaechei	Same Species	23371	0.999955	0.73547
IMP	AM	5	BL	17	indirect	-138	hospital	ERR4280182_filtered.fasta	Enterobacter hormaechei	ERR4280214_filtered.fasta	Enterobacter hormaechei	Same Species	23371	0.999955	0.73547
IMP	AM	5	BL	18	indirect	-139	building	ERR4280182_filtered.fasta	Enterobacter hormaechei	ERR4280214_filtered.fasta	Enterobacter hormaechei	Same Species	23371	0.999955	0.73547
IMP	AM	5	BL	19	indirect	-163	hospital	ERR4280182_filtered.fasta	Enterobacter hormaechei	ERR4280214_filtered.fasta	Enterobacter hormaechei	Same Species	23371	0.999955	0.73547
IMP	AM	5	BO	14	indirect	-101	hospital	ERR4280182_filtered.fasta	Enterobacter hormaechei	ERR4280196_filtered.fasta	Escherichia coli	Different Species				Enterobacter_hormaechei_ERR4280182_plasmid_AA739	Escherichia_coli_ERR4280196_plasmid_AA739	1
IMP	AM	5	BO	19	indirect	-168	hospital	ERR4280182_filtered.fasta	Enterobacter hormaechei	ERR4280196_filtered.fasta	Escherichia coli	Different Species				Enterobacter_hormaechei_ERR4280182_plasmid_AA739	Escherichia_coli_ERR4280196_plasmid_AA739	1
IMP	AM	5	BO	20	indirect	-201	hospital	ERR4280182_filtered.fasta	Enterobacter hormaechei	ERR4280196_filtered.fasta	Escherichia coli	Different Species				Enterobacter_hormaechei_ERR4280182_plasmid_AA739	Escherichia_coli_ERR4280196_plasmid_AA739	1
IMP	AM	5	BO	21	indirect	-224	hospital	ERR4280182_filtered.fasta	Enterobacter hormaechei	ERR4280196_filtered.fasta	Escherichia coli	Different Species				Enterobacter_hormaechei_ERR4280182_plasmid_AA739	Escherichia_coli_ERR4280196_plasmid_AA739	1
IMP	AM	5	BO	26	indirect	-252	hospital	ERR4280182_filtered.fasta	Enterobacter hormaechei	ERR4280196_filtered.fasta	Escherichia coli	Different Species				Enterobacter_hormaechei_ERR4280182_plasmid_AA739	Escherichia_coli_ERR4280196_plasmid_AA739	1
IMP	AM	5	BP	2	indirect	-245	hospital	ERR4280182_filtered.fasta	Enterobacter hormaechei	ERR4280192_filtered.fasta	Enterobacter asburiae	Different Species
IMP	AM	5	BP	3	indirect	-255	hospital	ERR4280182_filtered.fasta	Enterobacter hormaechei	ERR4280192_filtered.fasta	Enterobacter asburiae	Different Species
IMP	AM	5	BP	4	indirect	-255	hospital	ERR4280182_filtered.fasta	Enterobacter hormaechei	ERR4280192_filtered.fasta	Enterobacter asburiae	Different Species
IMP	AM	5	BP	5	indirect	-256	hospital	ERR4280182_filtered.fasta	Enterobacter hormaechei	ERR4280192_filtered.fasta	Enterobacter asburiae	Different Species
IMP	AM	5	BQ	1	indirect	-391	hospital	ERR4280182_filtered.fasta	Enterobacter hormaechei	ERR4280157_filtered.fasta	Citrobacter freundii	Different Species				Enterobacter_hormaechei_ERR4280182_plasmid_AA739	Citrobacter_freundii_ERR4280157_plasmid_AA739	1
IMP	AM	5	BQ	2	indirect	-390	hospital	ERR4280182_filtered.fasta	Enterobacter hormaechei	ERR4280157_filtered.fasta	Citrobacter freundii	Different Species				Enterobacter_hormaechei_ERR4280182_plasmid_AA739	Citrobacter_freundii_ERR4280157_plasmid_AA739	1
IMP	AM	5	BQ	3	indirect	-390	hospital	ERR4280182_filtered.fasta	Enterobacter hormaechei	ERR4280157_filtered.fasta	Citrobacter freundii	Different Species				Enterobacter_hormaechei_ERR4280182_plasmid_AA739	Citrobacter_freundii_ERR4280157_plasmid_AA739	1
IMP	AM	5	BQ	4	indirect	-383	hospital	ERR4280182_filtered.fasta	Enterobacter hormaechei	ERR4280157_filtered.fasta	Citrobacter freundii	Different Species				Enterobacter_hormaechei_ERR4280182_plasmid_AA739	Citrobacter_freundii_ERR4280157_plasmid_AA739	1
IMP	AM	5	BQ	5	indirect	-364	hospital	ERR4280182_filtered.fasta	Enterobacter hormaechei	ERR4280157_filtered.fasta	Citrobacter freundii	Different Species				Enterobacter_hormaechei_ERR4280182_plasmid_AA739	Citrobacter_freundii_ERR4280157_plasmid_AA739	1
IMP	AM	5	BQ	6	indirect	-350	hospital	ERR4280182_filtered.fasta	Enterobacter hormaechei	ERR4280157_filtered.fasta	Citrobacter freundii	Different Species				Enterobacter_hormaechei_ERR4280182_plasmid_AA739	Citrobacter_freundii_ERR4280157_plasmid_AA739	1
IMP	AM	5	BQ	7	indirect	-349	hospital	ERR4280182_filtered.fasta	Enterobacter hormaechei	ERR4280157_filtered.fasta	Citrobacter freundii	Different Species				Enterobacter_hormaechei_ERR4280182_plasmid_AA739	Citrobacter_freundii_ERR4280157_plasmid_AA739	1
IMP	AM	5	BQ	8	indirect	-349	hospital	ERR4280182_filtered.fasta	Enterobacter hormaechei	ERR4280157_filtered.fasta	Citrobacter freundii	Different Species				Enterobacter_hormaechei_ERR4280182_plasmid_AA739	Citrobacter_freundii_ERR4280157_plasmid_AA739	1
IMP	AM	5	BQ	9	indirect	-346	hospital	ERR4280182_filtered.fasta	Enterobacter hormaechei	ERR4280157_filtered.fasta	Citrobacter freundii	Different Species				Enterobacter_hormaechei_ERR4280182_plasmid_AA739	Citrobacter_freundii_ERR4280157_plasmid_AA739	1
IMP	AM	5	BQ	10	indirect	-346	hospital	ERR4280182_filtered.fasta	Enterobacter hormaechei	ERR4280157_filtered.fasta	Citrobacter freundii	Different Species				Enterobacter_hormaechei_ERR4280182_plasmid_AA739	Citrobacter_freundii_ERR4280157_plasmid_AA739	1
IMP	AM	5	BR	3	indirect	-199	building	ERR4280182_filtered.fasta	Enterobacter hormaechei	ERR4280228_filtered.fasta	Klebsiella pneumoniae	Different Species				Enterobacter_hormaechei_ERR4280182_plasmid_AA739	Klebsiella_pneumoniae_ERR4280228_plasmid_AA739	1
IMP	AM	5	BR	3	indirect	-199	building	ERR4280182_filtered.fasta	Enterobacter hormaechei	ERR4280229_filtered.fasta	Enterobacter hormaechei	Same Species	22417	0.999936	0.500359	Enterobacter_hormaechei_ERR4280182_plasmid_AA739	Enterobacter_hormaechei_ERR4280229_plasmid_AA739	2
IMP	AM	5	BR	5	indirect	-200	building	ERR4280182_filtered.fasta	Enterobacter hormaechei	ERR4280228_filtered.fasta	Klebsiella pneumoniae	Different Species				Enterobacter_hormaechei_ERR4280182_plasmid_AA739	Klebsiella_pneumoniae_ERR4280228_plasmid_AA739	1
IMP	AM	5	BR	5	indirect	-200	building	ERR4280182_filtered.fasta	Enterobacter hormaechei	ERR4280229_filtered.fasta	Enterobacter hormaechei	Same Species	22417	0.999936	0.500359	Enterobacter_hormaechei_ERR4280182_plasmid_AA739	Enterobacter_hormaechei_ERR4280229_plasmid_AA739	2
IMP	AM	5	BR	6	indirect	-252	building	ERR4280182_filtered.fasta	Enterobacter hormaechei	ERR4280228_filtered.fasta	Klebsiella pneumoniae	Different Species				Enterobacter_hormaechei_ERR4280182_plasmid_AA739	Klebsiella_pneumoniae_ERR4280228_plasmid_AA739	1
IMP	AM	5	BR	6	indirect	-252	building	ERR4280182_filtered.fasta	Enterobacter hormaechei	ERR4280229_filtered.fasta	Enterobacter hormaechei	Same Species	22417	0.999936	0.500359	Enterobacter_hormaechei_ERR4280182_plasmid_AA739	Enterobacter_hormaechei_ERR4280229_plasmid_AA739	2
IMP	AM	5	BR	7	indirect	-268	building	ERR4280182_filtered.fasta	Enterobacter hormaechei	ERR4280228_filtered.fasta	Klebsiella pneumoniae	Different Species				Enterobacter_hormaechei_ERR4280182_plasmid_AA739	Klebsiella_pneumoniae_ERR4280228_plasmid_AA739	1
IMP	AM	5	BR	7	indirect	-268	building	ERR4280182_filtered.fasta	Enterobacter hormaechei	ERR4280229_filtered.fasta	Enterobacter hormaechei	Same Species	22417	0.999936	0.500359	Enterobacter_hormaechei_ERR4280182_plasmid_AA739	Enterobacter_hormaechei_ERR4280229_plasmid_AA739	2
IMP	AM	5	BS	1	indirect	-228	hospital	ERR4280182_filtered.fasta	Enterobacter hormaechei	ERR4280194_filtered.fasta	Escherichia coli	Different Species				Enterobacter_hormaechei_ERR4280182_plasmid_AA739	Escherichia_coli_ERR4280194_plasmid_AA739	1
IMP	AM	5	BS	2	indirect	-275	hospital	ERR4280182_filtered.fasta	Enterobacter hormaechei	ERR4280194_filtered.fasta	Escherichia coli	Different Species				Enterobacter_hormaechei_ERR4280182_plasmid_AA739	Escherichia_coli_ERR4280194_plasmid_AA739	1
IMP	AM	5	BT	1	indirect	-183	hospital	ERR4280182_filtered.fasta	Enterobacter hormaechei	ERR4280230_filtered.fasta	Enterobacter asburiae	Different Species
IMP	AM	5	BT	2	indirect	-258	hospital	ERR4280182_filtered.fasta	Enterobacter hormaechei	ERR4280230_filtered.fasta	Enterobacter asburiae	Different Species
IMP	AM	5	BU	1	indirect	-264	building	ERR4280182_filtered.fasta	Enterobacter hormaechei	ERR4280231_filtered.fasta	Enterobacter roggenkampii	Different Species
IMP	AM	5	BV	1	direct	5	hospital	ERR4280182_filtered.fasta	Enterobacter hormaechei	ERR4280193_filtered.fasta	Enterobacter hormaechei	Same Species	118707	0.999734	0.656039	Enterobacter_hormaechei_ERR4280182_plasmid_AA739	Enterobacter_hormaechei_ERR4280193_plasmid_AA739	1
IMP	AM	5	BV	2	indirect	-17	hospital	ERR4280182_filtered.fasta	Enterobacter hormaechei	ERR4280193_filtered.fasta	Enterobacter hormaechei	Same Species	118707	0.999734	0.656039	Enterobacter_hormaechei_ERR4280182_plasmid_AA739	Enterobacter_hormaechei_ERR4280193_plasmid_AA739	1
IMP	AM	5	BV	3	indirect	-59	hospital	ERR4280182_filtered.fasta	Enterobacter hormaechei	ERR4280193_filtered.fasta	Enterobacter hormaechei	Same Species	118707	0.999734	0.656039	Enterobacter_hormaechei_ERR4280182_plasmid_AA739	Enterobacter_hormaechei_ERR4280193_plasmid_AA739	1
IMP	AM	5	BV	4	indirect	-60	hospital	ERR4280182_filtered.fasta	Enterobacter hormaechei	ERR4280193_filtered.fasta	Enterobacter hormaechei	Same Species	118707	0.999734	0.656039	Enterobacter_hormaechei_ERR4280182_plasmid_AA739	Enterobacter_hormaechei_ERR4280193_plasmid_AA739	1
IMP	AM	5	BV	5	indirect	-64	hospital	ERR4280182_filtered.fasta	Enterobacter hormaechei	ERR4280193_filtered.fasta	Enterobacter hormaechei	Same Species	118707	0.999734	0.656039	Enterobacter_hormaechei_ERR4280182_plasmid_AA739	Enterobacter_hormaechei_ERR4280193_plasmid_AA739	1
IMP	AM	5	BV	6	indirect	-64	hospital	ERR4280182_filtered.fasta	Enterobacter hormaechei	ERR4280193_filtered.fasta	Enterobacter hormaechei	Same Species	118707	0.999734	0.656039	Enterobacter_hormaechei_ERR4280182_plasmid_AA739	Enterobacter_hormaechei_ERR4280193_plasmid_AA739	1
IMP	AM	5	BV	7	indirect	-65	hospital	ERR4280182_filtered.fasta	Enterobacter hormaechei	ERR4280193_filtered.fasta	Enterobacter hormaechei	Same Species	118707	0.999734	0.656039	Enterobacter_hormaechei_ERR4280182_plasmid_AA739	Enterobacter_hormaechei_ERR4280193_plasmid_AA739	1
IMP	AM	5	BV	8	indirect	-100	hospital	ERR4280182_filtered.fasta	Enterobacter hormaechei	ERR4280193_filtered.fasta	Enterobacter hormaechei	Same Species	118707	0.999734	0.656039	Enterobacter_hormaechei_ERR4280182_plasmid_AA739	Enterobacter_hormaechei_ERR4280193_plasmid_AA739	1
IMP	AM	5	BV	9	indirect	-157	hospital	ERR4280182_filtered.fasta	Enterobacter hormaechei	ERR4280193_filtered.fasta	Enterobacter hormaechei	Same Species	118707	0.999734	0.656039	Enterobacter_hormaechei_ERR4280182_plasmid_AA739	Enterobacter_hormaechei_ERR4280193_plasmid_AA739	1
IMP	AM	5	BV	10	indirect	-210	hospital	ERR4280182_filtered.fasta	Enterobacter hormaechei	ERR4280193_filtered.fasta	Enterobacter hormaechei	Same Species	118707	0.999734	0.656039	Enterobacter_hormaechei_ERR4280182_plasmid_AA739	Enterobacter_hormaechei_ERR4280193_plasmid_AA739	1
IMP	AM	5	BV	11	indirect	-211	hospital	ERR4280182_filtered.fasta	Enterobacter hormaechei	ERR4280193_filtered.fasta	Enterobacter hormaechei	Same Species	118707	0.999734	0.656039	Enterobacter_hormaechei_ERR4280182_plasmid_AA739	Enterobacter_hormaechei_ERR4280193_plasmid_AA739	1
IMP	AM	5	BV	12	indirect	-269	hospital	ERR4280182_filtered.fasta	Enterobacter hormaechei	ERR4280193_filtered.fasta	Enterobacter hormaechei	Same Species	118707	0.999734	0.656039	Enterobacter_hormaechei_ERR4280182_plasmid_AA739	Enterobacter_hormaechei_ERR4280193_plasmid_AA739	1
IMP	AM	5	BW	7	indirect	-226	hospital	ERR4280182_filtered.fasta	Enterobacter hormaechei	ERR4280234_filtered.fasta	Enterobacter hormaechei	Same Species	22189	0.999943	0.586813	Enterobacter_hormaechei_ERR4280182_plasmid_AA739	Enterobacter_hormaechei_ERR4280234_plasmid_AA739	2
IMP	AM	5	BW	8	indirect	-227	hospital	ERR4280182_filtered.fasta	Enterobacter hormaechei	ERR4280234_filtered.fasta	Enterobacter hormaechei	Same Species	22189	0.999943	0.586813	Enterobacter_hormaechei_ERR4280182_plasmid_AA739	Enterobacter_hormaechei_ERR4280234_plasmid_AA739	2
IMP	AM	5	BX	6	indirect	-223	hospital	ERR4280182_filtered.fasta	Enterobacter hormaechei	ERR4280232_filtered.fasta	Enterobacter asburiae	Different Species
IMP	AM	5	BX	6	indirect	-223	hospital	ERR4280182_filtered.fasta	Enterobacter hormaechei	ERR4280233_filtered.fasta	Escherichia coli	Different Species				Enterobacter_hormaechei_ERR4280182_plasmid_AA739	Escherichia_coli_ERR4280233_plasmid_AA739	1
IMP	AM	5	BX	7	indirect	-229	hospital	ERR4280182_filtered.fasta	Enterobacter hormaechei	ERR4280232_filtered.fasta	Enterobacter asburiae	Different Species
IMP	AM	5	BX	7	indirect	-229	hospital	ERR4280182_filtered.fasta	Enterobacter hormaechei	ERR4280233_filtered.fasta	Escherichia coli	Different Species				Enterobacter_hormaechei_ERR4280182_plasmid_AA739	Escherichia_coli_ERR4280233_plasmid_AA739	1
IMP	AM	5	BX	8	indirect	-229	hospital	ERR4280182_filtered.fasta	Enterobacter hormaechei	ERR4280232_filtered.fasta	Enterobacter asburiae	Different Species
IMP	AM	5	BX	8	indirect	-229	hospital	ERR4280182_filtered.fasta	Enterobacter hormaechei	ERR4280233_filtered.fasta	Escherichia coli	Different Species				Enterobacter_hormaechei_ERR4280182_plasmid_AA739	Escherichia_coli_ERR4280233_plasmid_AA739	1
IMP	AM	5	BX	9	indirect	-230	hospital	ERR4280182_filtered.fasta	Enterobacter hormaechei	ERR4280232_filtered.fasta	Enterobacter asburiae	Different Species
IMP	AM	5	BX	9	indirect	-230	hospital	ERR4280182_filtered.fasta	Enterobacter hormaechei	ERR4280233_filtered.fasta	Escherichia coli	Different Species				Enterobacter_hormaechei_ERR4280182_plasmid_AA739	Escherichia_coli_ERR4280233_plasmid_AA739	1
IMP	AM	5	BX	10	indirect	-231	hospital	ERR4280182_filtered.fasta	Enterobacter hormaechei	ERR4280232_filtered.fasta	Enterobacter asburiae	Different Species
IMP	AM	5	BX	10	indirect	-231	hospital	ERR4280182_filtered.fasta	Enterobacter hormaechei	ERR4280233_filtered.fasta	Escherichia coli	Different Species				Enterobacter_hormaechei_ERR4280182_plasmid_AA739	Escherichia_coli_ERR4280233_plasmid_AA739	1
IMP	AM	5	BX	11	indirect	-243	hospital	ERR4280182_filtered.fasta	Enterobacter hormaechei	ERR4280232_filtered.fasta	Enterobacter asburiae	Different Species
IMP	AM	5	BX	11	indirect	-243	hospital	ERR4280182_filtered.fasta	Enterobacter hormaechei	ERR4280233_filtered.fasta	Escherichia coli	Different Species				Enterobacter_hormaechei_ERR4280182_plasmid_AA739	Escherichia_coli_ERR4280233_plasmid_AA739	1
IMP	AM	5	BX	12	indirect	-243	hospital	ERR4280182_filtered.fasta	Enterobacter hormaechei	ERR4280232_filtered.fasta	Enterobacter asburiae	Different Species
IMP	AM	5	BX	12	indirect	-243	hospital	ERR4280182_filtered.fasta	Enterobacter hormaechei	ERR4280233_filtered.fasta	Escherichia coli	Different Species				Enterobacter_hormaechei_ERR4280182_plasmid_AA739	Escherichia_coli_ERR4280233_plasmid_AA739	1
IMP	AM	5	BX	13	indirect	-244	hospital	ERR4280182_filtered.fasta	Enterobacter hormaechei	ERR4280232_filtered.fasta	Enterobacter asburiae	Different Species
IMP	AM	5	BX	13	indirect	-244	hospital	ERR4280182_filtered.fasta	Enterobacter hormaechei	ERR4280233_filtered.fasta	Escherichia coli	Different Species				Enterobacter_hormaechei_ERR4280182_plasmid_AA739	Escherichia_coli_ERR4280233_plasmid_AA739	1
IMP	AM	5	BX	14	indirect	-244	hospital	ERR4280182_filtered.fasta	Enterobacter hormaechei	ERR4280232_filtered.fasta	Enterobacter asburiae	Different Species
IMP	AM	5	BX	14	indirect	-244	hospital	ERR4280182_filtered.fasta	Enterobacter hormaechei	ERR4280233_filtered.fasta	Escherichia coli	Different Species				Enterobacter_hormaechei_ERR4280182_plasmid_AA739	Escherichia_coli_ERR4280233_plasmid_AA739	1
IMP	AM	5	BY	1	indirect	-248	building	ERR4280182_filtered.fasta	Enterobacter hormaechei	ERR4280235_filtered.fasta	Enterobacter hormaechei	Same Species	9	0.999975	0.0126796
IMP	AM	5	BY	2	indirect	-276	building	ERR4280182_filtered.fasta	Enterobacter hormaechei	ERR4280235_filtered.fasta	Enterobacter hormaechei	Same Species	9	0.999975	0.0126796
IMP	AM	5	BY	3	indirect	-277	building	ERR4280182_filtered.fasta	Enterobacter hormaechei	ERR4280235_filtered.fasta	Enterobacter hormaechei	Same Species	9	0.999975	0.0126796
IMP	AM	5	BY	4	indirect	-312	building	ERR4280182_filtered.fasta	Enterobacter hormaechei	ERR4280235_filtered.fasta	Enterobacter hormaechei	Same Species	9	0.999975	0.0126796
IMP	AM	6	AN	1	indirect	-1	hospital	ERR4280182_filtered.fasta	Enterobacter hormaechei	ERR4280175_filtered.fasta	Enterobacter ludwigii	Different Species				Enterobacter_hormaechei_ERR4280182_plasmid_AA739	Enterobacter_ludwigii_ERR4280175_plasmid_AA739	2
IMP	AM	6	AO	1	indirect	-532	hospital	ERR4280182_filtered.fasta	Enterobacter hormaechei	ERR4280176_filtered.fasta	Klebsiella pneumoniae	Different Species				Enterobacter_hormaechei_ERR4280182_plasmid_AA739	Klebsiella_pneumoniae_ERR4280176_plasmid_AA739	1
IMP	AM	6	AO	2	indirect	-526	hospital	ERR4280182_filtered.fasta	Enterobacter hormaechei	ERR4280176_filtered.fasta	Klebsiella pneumoniae	Different Species				Enterobacter_hormaechei_ERR4280182_plasmid_AA739	Klebsiella_pneumoniae_ERR4280176_plasmid_AA739	1
IMP	AM	6	AO	3	indirect	-525	hospital	ERR4280182_filtered.fasta	Enterobacter hormaechei	ERR4280176_filtered.fasta	Klebsiella pneumoniae	Different Species				Enterobacter_hormaechei_ERR4280182_plasmid_AA739	Klebsiella_pneumoniae_ERR4280176_plasmid_AA739	1
IMP	AM	6	AO	4	indirect	-525	hospital	ERR4280182_filtered.fasta	Enterobacter hormaechei	ERR4280176_filtered.fasta	Klebsiella pneumoniae	Different Species				Enterobacter_hormaechei_ERR4280182_plasmid_AA739	Klebsiella_pneumoniae_ERR4280176_plasmid_AA739	1
IMP	AM	6	AO	5	indirect	-491	hospital	ERR4280182_filtered.fasta	Enterobacter hormaechei	ERR4280176_filtered.fasta	Klebsiella pneumoniae	Different Species				Enterobacter_hormaechei_ERR4280182_plasmid_AA739	Klebsiella_pneumoniae_ERR4280176_plasmid_AA739	1
IMP	AM	6	AO	6	indirect	-487	hospital	ERR4280182_filtered.fasta	Enterobacter hormaechei	ERR4280176_filtered.fasta	Klebsiella pneumoniae	Different Species				Enterobacter_hormaechei_ERR4280182_plasmid_AA739	Klebsiella_pneumoniae_ERR4280176_plasmid_AA739	1
IMP	AM	6	AO	7	indirect	-416	hospital	ERR4280182_filtered.fasta	Enterobacter hormaechei	ERR4280176_filtered.fasta	Klebsiella pneumoniae	Different Species				Enterobacter_hormaechei_ERR4280182_plasmid_AA739	Klebsiella_pneumoniae_ERR4280176_plasmid_AA739	1
IMP	AM	6	AO	8	indirect	-414	hospital	ERR4280182_filtered.fasta	Enterobacter hormaechei	ERR4280176_filtered.fasta	Klebsiella pneumoniae	Different Species				Enterobacter_hormaechei_ERR4280182_plasmid_AA739	Klebsiella_pneumoniae_ERR4280176_plasmid_AA739	1
IMP	AM	6	AO	9	indirect	-413	hospital	ERR4280182_filtered.fasta	Enterobacter hormaechei	ERR4280176_filtered.fasta	Klebsiella pneumoniae	Different Species				Enterobacter_hormaechei_ERR4280182_plasmid_AA739	Klebsiella_pneumoniae_ERR4280176_plasmid_AA739	1
IMP	AM	6	AO	10	indirect	-413	hospital	ERR4280182_filtered.fasta	Enterobacter hormaechei	ERR4280176_filtered.fasta	Klebsiella pneumoniae	Different Species				Enterobacter_hormaechei_ERR4280182_plasmid_AA739	Klebsiella_pneumoniae_ERR4280176_plasmid_AA739	1
IMP	AM	6	AO	11	indirect	-405	hospital	ERR4280182_filtered.fasta	Enterobacter hormaechei	ERR4280176_filtered.fasta	Klebsiella pneumoniae	Different Species				Enterobacter_hormaechei_ERR4280182_plasmid_AA739	Klebsiella_pneumoniae_ERR4280176_plasmid_AA739	1
IMP	AM	6	AO	12	indirect	-356	hospital	ERR4280182_filtered.fasta	Enterobacter hormaechei	ERR4280176_filtered.fasta	Klebsiella pneumoniae	Different Species				Enterobacter_hormaechei_ERR4280182_plasmid_AA739	Klebsiella_pneumoniae_ERR4280176_plasmid_AA739	1
IMP	AM	6	AO	13	indirect	-355	hospital	ERR4280182_filtered.fasta	Enterobacter hormaechei	ERR4280176_filtered.fasta	Klebsiella pneumoniae	Different Species				Enterobacter_hormaechei_ERR4280182_plasmid_AA739	Klebsiella_pneumoniae_ERR4280176_plasmid_AA739	1
IMP	AM	6	AO	14	indirect	-355	hospital	ERR4280182_filtered.fasta	Enterobacter hormaechei	ERR4280176_filtered.fasta	Klebsiella pneumoniae	Different Species				Enterobacter_hormaechei_ERR4280182_plasmid_AA739	Klebsiella_pneumoniae_ERR4280176_plasmid_AA739	1
IMP	AM	6	AO	15	indirect	-352	hospital	ERR4280182_filtered.fasta	Enterobacter hormaechei	ERR4280176_filtered.fasta	Klebsiella pneumoniae	Different Species				Enterobacter_hormaechei_ERR4280182_plasmid_AA739	Klebsiella_pneumoniae_ERR4280176_plasmid_AA739	1
IMP	AM	6	AO	16	indirect	-318	hospital	ERR4280182_filtered.fasta	Enterobacter hormaechei	ERR4280176_filtered.fasta	Klebsiella pneumoniae	Different Species				Enterobacter_hormaechei_ERR4280182_plasmid_AA739	Klebsiella_pneumoniae_ERR4280176_plasmid_AA739	1
IMP	AM	6	AO	17	indirect	-229	hospital	ERR4280182_filtered.fasta	Enterobacter hormaechei	ERR4280176_filtered.fasta	Klebsiella pneumoniae	Different Species				Enterobacter_hormaechei_ERR4280182_plasmid_AA739	Klebsiella_pneumoniae_ERR4280176_plasmid_AA739	1
IMP	AM	6	AO	18	indirect	-222	hospital	ERR4280182_filtered.fasta	Enterobacter hormaechei	ERR4280176_filtered.fasta	Klebsiella pneumoniae	Different Species				Enterobacter_hormaechei_ERR4280182_plasmid_AA739	Klebsiella_pneumoniae_ERR4280176_plasmid_AA739	1
IMP	AM	6	AO	19	indirect	-222	hospital	ERR4280182_filtered.fasta	Enterobacter hormaechei	ERR4280176_filtered.fasta	Klebsiella pneumoniae	Different Species				Enterobacter_hormaechei_ERR4280182_plasmid_AA739	Klebsiella_pneumoniae_ERR4280176_plasmid_AA739	1
IMP	AM	6	AO	20	indirect	-220	hospital	ERR4280182_filtered.fasta	Enterobacter hormaechei	ERR4280176_filtered.fasta	Klebsiella pneumoniae	Different Species				Enterobacter_hormaechei_ERR4280182_plasmid_AA739	Klebsiella_pneumoniae_ERR4280176_plasmid_AA739	1
IMP	AM	6	AO	21	indirect	-171	hospital	ERR4280182_filtered.fasta	Enterobacter hormaechei	ERR4280176_filtered.fasta	Klebsiella pneumoniae	Different Species				Enterobacter_hormaechei_ERR4280182_plasmid_AA739	Klebsiella_pneumoniae_ERR4280176_plasmid_AA739	1
IMP	AM	6	AO	22	indirect	-149	hospital	ERR4280182_filtered.fasta	Enterobacter hormaechei	ERR4280176_filtered.fasta	Klebsiella pneumoniae	Different Species				Enterobacter_hormaechei_ERR4280182_plasmid_AA739	Klebsiella_pneumoniae_ERR4280176_plasmid_AA739	1
IMP	AM	6	AO	23	indirect	-147	hospital	ERR4280182_filtered.fasta	Enterobacter hormaechei	ERR4280176_filtered.fasta	Klebsiella pneumoniae	Different Species				Enterobacter_hormaechei_ERR4280182_plasmid_AA739	Klebsiella_pneumoniae_ERR4280176_plasmid_AA739	1
IMP	AM	6	AO	24	indirect	-125	hospital	ERR4280182_filtered.fasta	Enterobacter hormaechei	ERR4280176_filtered.fasta	Klebsiella pneumoniae	Different Species				Enterobacter_hormaechei_ERR4280182_plasmid_AA739	Klebsiella_pneumoniae_ERR4280176_plasmid_AA739	1
IMP	AM	6	AO	25	indirect	-72	hospital	ERR4280182_filtered.fasta	Enterobacter hormaechei	ERR4280176_filtered.fasta	Klebsiella pneumoniae	Different Species				Enterobacter_hormaechei_ERR4280182_plasmid_AA739	Klebsiella_pneumoniae_ERR4280176_plasmid_AA739	1
IMP	AM	6	AO	26	indirect	-7	hospital	ERR4280182_filtered.fasta	Enterobacter hormaechei	ERR4280176_filtered.fasta	Klebsiella pneumoniae	Different Species				Enterobacter_hormaechei_ERR4280182_plasmid_AA739	Klebsiella_pneumoniae_ERR4280176_plasmid_AA739	1
IMP	AM	6	AO	27	indirect	-16	hospital	ERR4280182_filtered.fasta	Enterobacter hormaechei	ERR4280176_filtered.fasta	Klebsiella pneumoniae	Different Species				Enterobacter_hormaechei_ERR4280182_plasmid_AA739	Klebsiella_pneumoniae_ERR4280176_plasmid_AA739	1
IMP	AM	6	AO	28	indirect	-16	hospital	ERR4280182_filtered.fasta	Enterobacter hormaechei	ERR4280176_filtered.fasta	Klebsiella pneumoniae	Different Species				Enterobacter_hormaechei_ERR4280182_plasmid_AA739	Klebsiella_pneumoniae_ERR4280176_plasmid_AA739	1
IMP	AM	6	AO	29	indirect	-17	hospital	ERR4280182_filtered.fasta	Enterobacter hormaechei	ERR4280176_filtered.fasta	Klebsiella pneumoniae	Different Species				Enterobacter_hormaechei_ERR4280182_plasmid_AA739	Klebsiella_pneumoniae_ERR4280176_plasmid_AA739	1
IMP	AM	6	AO	30	indirect	-45	hospital	ERR4280182_filtered.fasta	Enterobacter hormaechei	ERR4280176_filtered.fasta	Klebsiella pneumoniae	Different Species				Enterobacter_hormaechei_ERR4280182_plasmid_AA739	Klebsiella_pneumoniae_ERR4280176_plasmid_AA739	1
IMP	AM	6	AP	5	indirect	-26	hospital	ERR4280182_filtered.fasta	Enterobacter hormaechei	ERR4280201_filtered.fasta	Enterobacter hormaechei	Same Species	17	0.999959	0.0611424	Enterobacter_hormaechei_ERR4280182_plasmid_AA739	Enterobacter_hormaechei_ERR4280201_plasmid_AA739	2
IMP	AM	6	AP	6	indirect	-15	building	ERR4280182_filtered.fasta	Enterobacter hormaechei	ERR4280201_filtered.fasta	Enterobacter hormaechei	Same Species	17	0.999959	0.0611424	Enterobacter_hormaechei_ERR4280182_plasmid_AA739	Enterobacter_hormaechei_ERR4280201_plasmid_AA739	2
IMP	AM	6	AP	7	indirect	-14	hospital	ERR4280182_filtered.fasta	Enterobacter hormaechei	ERR4280201_filtered.fasta	Enterobacter hormaechei	Same Species	17	0.999959	0.0611424	Enterobacter_hormaechei_ERR4280182_plasmid_AA739	Enterobacter_hormaechei_ERR4280201_plasmid_AA739	2
IMP	AM	6	AP	8	indirect	-14	building	ERR4280182_filtered.fasta	Enterobacter hormaechei	ERR4280201_filtered.fasta	Enterobacter hormaechei	Same Species	17	0.999959	0.0611424	Enterobacter_hormaechei_ERR4280182_plasmid_AA739	Enterobacter_hormaechei_ERR4280201_plasmid_AA739	2
IMP	AM	6	AP	9	indirect	-4	hospital	ERR4280182_filtered.fasta	Enterobacter hormaechei	ERR4280201_filtered.fasta	Enterobacter hormaechei	Same Species	17	0.999959	0.0611424	Enterobacter_hormaechei_ERR4280182_plasmid_AA739	Enterobacter_hormaechei_ERR4280201_plasmid_AA739	2
IMP	AM	6	AP	10	indirect	0	building	ERR4280182_filtered.fasta	Enterobacter hormaechei	ERR4280201_filtered.fasta	Enterobacter hormaechei	Same Species	17	0.999959	0.0611424	Enterobacter_hormaechei_ERR4280182_plasmid_AA739	Enterobacter_hormaechei_ERR4280201_plasmid_AA739	2
IMP	AM	6	AP	11	direct	1	hospital	ERR4280182_filtered.fasta	Enterobacter hormaechei	ERR4280201_filtered.fasta	Enterobacter hormaechei	Same Species	17	0.999959	0.0611424	Enterobacter_hormaechei_ERR4280182_plasmid_AA739	Enterobacter_hormaechei_ERR4280201_plasmid_AA739	2
IMP	AM	6	AP	12	direct	1	building	ERR4280182_filtered.fasta	Enterobacter hormaechei	ERR4280201_filtered.fasta	Enterobacter hormaechei	Same Species	17	0.999959	0.0611424	Enterobacter_hormaechei_ERR4280182_plasmid_AA739	Enterobacter_hormaechei_ERR4280201_plasmid_AA739	2
IMP	AM	6	AP	13	indirect	0	hospital	ERR4280182_filtered.fasta	Enterobacter hormaechei	ERR4280201_filtered.fasta	Enterobacter hormaechei	Same Species	17	0.999959	0.0611424	Enterobacter_hormaechei_ERR4280182_plasmid_AA739	Enterobacter_hormaechei_ERR4280201_plasmid_AA739	2
IMP	AM	6	AQ	2	indirect	-36	building	ERR4280182_filtered.fasta	Enterobacter hormaechei	ERR4280204_filtered.fasta	Klebsiella pneumoniae	Different Species				Enterobacter_hormaechei_ERR4280182_plasmid_AA739	Klebsiella_pneumoniae_ERR4280204_plasmid_AA739	1
IMP	AM	6	AQ	3	indirect	-77	building	ERR4280182_filtered.fasta	Enterobacter hormaechei	ERR4280204_filtered.fasta	Klebsiella pneumoniae	Different Species				Enterobacter_hormaechei_ERR4280182_plasmid_AA739	Klebsiella_pneumoniae_ERR4280204_plasmid_AA739	1
IMP	AM	6	AQ	4	indirect	-77	hospital	ERR4280182_filtered.fasta	Enterobacter hormaechei	ERR4280204_filtered.fasta	Klebsiella pneumoniae	Different Species				Enterobacter_hormaechei_ERR4280182_plasmid_AA739	Klebsiella_pneumoniae_ERR4280204_plasmid_AA739	1
IMP	AM	6	AR	1	indirect	-377	hospital	ERR4280182_filtered.fasta	Enterobacter hormaechei	ERR4280154_filtered.fasta	Klebsiella pneumoniae	Different Species
IMP	AM	6	AS	1	indirect	-71	building	ERR4280182_filtered.fasta	Enterobacter hormaechei	ERR4280205_filtered.fasta	Enterobacter cloacae	Different Species				Enterobacter_hormaechei_ERR4280182_plasmid_AA739	Enterobacter_cloacae_ERR4280205_plasmid_AA739	1
IMP	AM	6	AU	2	indirect	-182	building	ERR4280182_filtered.fasta	Enterobacter hormaechei	ERR4280155_filtered.fasta	Enterobacter hormaechei	Same Species	119205	0.999976	0.671642	Enterobacter_hormaechei_ERR4280182_plasmid_AA739	Enterobacter_hormaechei_ERR4280155_plasmid_AA739	3
IMP	AM	6	AV	1	indirect	-139	hospital	ERR4280182_filtered.fasta	Enterobacter hormaechei	ERR4280183_filtered.fasta	Atlantibacter hermannii	Different Species				Enterobacter_hormaechei_ERR4280182_plasmid_AA739	Atlantibacter_hermannii_ERR4280183_plasmid_AA739	1
IMP	AM	6	AV	2	indirect	-139	hospital	ERR4280182_filtered.fasta	Enterobacter hormaechei	ERR4280183_filtered.fasta	Atlantibacter hermannii	Different Species				Enterobacter_hormaechei_ERR4280182_plasmid_AA739	Atlantibacter_hermannii_ERR4280183_plasmid_AA739	1
IMP	AM	6	AV	3	indirect	-140	hospital	ERR4280182_filtered.fasta	Enterobacter hormaechei	ERR4280183_filtered.fasta	Atlantibacter hermannii	Different Species				Enterobacter_hormaechei_ERR4280182_plasmid_AA739	Atlantibacter_hermannii_ERR4280183_plasmid_AA739	1
IMP	AM	6	AW	1	indirect	-577	hospital	ERR4280182_filtered.fasta	Enterobacter hormaechei	ERR4280207_filtered.fasta	Escherichia coli	Different Species				Enterobacter_hormaechei_ERR4280182_plasmid_AA739	Escherichia_coli_ERR4280207_plasmid_AA739	2
IMP	AM	6	AW	2	indirect	-404	hospital	ERR4280182_filtered.fasta	Enterobacter hormaechei	ERR4280207_filtered.fasta	Escherichia coli	Different Species				Enterobacter_hormaechei_ERR4280182_plasmid_AA739	Escherichia_coli_ERR4280207_plasmid_AA739	2
IMP	AM	6	AW	3	indirect	-374	hospital	ERR4280182_filtered.fasta	Enterobacter hormaechei	ERR4280207_filtered.fasta	Escherichia coli	Different Species				Enterobacter_hormaechei_ERR4280182_plasmid_AA739	Escherichia_coli_ERR4280207_plasmid_AA739	2
IMP	AM	6	AW	4	indirect	-340	hospital	ERR4280182_filtered.fasta	Enterobacter hormaechei	ERR4280207_filtered.fasta	Escherichia coli	Different Species				Enterobacter_hormaechei_ERR4280182_plasmid_AA739	Escherichia_coli_ERR4280207_plasmid_AA739	2
IMP	AM	6	AW	5	indirect	-339	hospital	ERR4280182_filtered.fasta	Enterobacter hormaechei	ERR4280207_filtered.fasta	Escherichia coli	Different Species				Enterobacter_hormaechei_ERR4280182_plasmid_AA739	Escherichia_coli_ERR4280207_plasmid_AA739	2
IMP	AM	6	AW	6	indirect	-339	hospital	ERR4280182_filtered.fasta	Enterobacter hormaechei	ERR4280207_filtered.fasta	Escherichia coli	Different Species				Enterobacter_hormaechei_ERR4280182_plasmid_AA739	Escherichia_coli_ERR4280207_plasmid_AA739	2
IMP	AM	6	AW	7	indirect	-328	hospital	ERR4280182_filtered.fasta	Enterobacter hormaechei	ERR4280207_filtered.fasta	Escherichia coli	Different Species				Enterobacter_hormaechei_ERR4280182_plasmid_AA739	Escherichia_coli_ERR4280207_plasmid_AA739	2
IMP	AM	6	AW	8	indirect	-210	hospital	ERR4280182_filtered.fasta	Enterobacter hormaechei	ERR4280207_filtered.fasta	Escherichia coli	Different Species				Enterobacter_hormaechei_ERR4280182_plasmid_AA739	Escherichia_coli_ERR4280207_plasmid_AA739	2
IMP	AM	6	AW	9	indirect	-209	hospital	ERR4280182_filtered.fasta	Enterobacter hormaechei	ERR4280207_filtered.fasta	Escherichia coli	Different Species				Enterobacter_hormaechei_ERR4280182_plasmid_AA739	Escherichia_coli_ERR4280207_plasmid_AA739	2
IMP	AM	6	AW	10	indirect	-209	hospital	ERR4280182_filtered.fasta	Enterobacter hormaechei	ERR4280207_filtered.fasta	Escherichia coli	Different Species				Enterobacter_hormaechei_ERR4280182_plasmid_AA739	Escherichia_coli_ERR4280207_plasmid_AA739	2
IMP	AM	6	AW	11	indirect	-203	hospital	ERR4280182_filtered.fasta	Enterobacter hormaechei	ERR4280207_filtered.fasta	Escherichia coli	Different Species				Enterobacter_hormaechei_ERR4280182_plasmid_AA739	Escherichia_coli_ERR4280207_plasmid_AA739	2
IMP	AM	6	AW	12	indirect	-187	hospital	ERR4280182_filtered.fasta	Enterobacter hormaechei	ERR4280207_filtered.fasta	Escherichia coli	Different Species				Enterobacter_hormaechei_ERR4280182_plasmid_AA739	Escherichia_coli_ERR4280207_plasmid_AA739	2
IMP	AM	6	AW	13	indirect	-148	hospital	ERR4280182_filtered.fasta	Enterobacter hormaechei	ERR4280207_filtered.fasta	Escherichia coli	Different Species				Enterobacter_hormaechei_ERR4280182_plasmid_AA739	Escherichia_coli_ERR4280207_plasmid_AA739	2
IMP	AM	6	AW	14	indirect	-89	hospital	ERR4280182_filtered.fasta	Enterobacter hormaechei	ERR4280207_filtered.fasta	Escherichia coli	Different Species				Enterobacter_hormaechei_ERR4280182_plasmid_AA739	Escherichia_coli_ERR4280207_plasmid_AA739	2
IMP	AM	6	AW	15	indirect	-56	hospital	ERR4280182_filtered.fasta	Enterobacter hormaechei	ERR4280207_filtered.fasta	Escherichia coli	Different Species				Enterobacter_hormaechei_ERR4280182_plasmid_AA739	Escherichia_coli_ERR4280207_plasmid_AA739	2
IMP	AM	6	AW	16	direct	1	hospital	ERR4280182_filtered.fasta	Enterobacter hormaechei	ERR4280207_filtered.fasta	Escherichia coli	Different Species				Enterobacter_hormaechei_ERR4280182_plasmid_AA739	Escherichia_coli_ERR4280207_plasmid_AA739	2
IMP	AM	6	AW	17	indirect	-30	hospital	ERR4280182_filtered.fasta	Enterobacter hormaechei	ERR4280207_filtered.fasta	Escherichia coli	Different Species				Enterobacter_hormaechei_ERR4280182_plasmid_AA739	Escherichia_coli_ERR4280207_plasmid_AA739	2
IMP	AM	6	AW	18	indirect	-30	hospital	ERR4280182_filtered.fasta	Enterobacter hormaechei	ERR4280207_filtered.fasta	Escherichia coli	Different Species				Enterobacter_hormaechei_ERR4280182_plasmid_AA739	Escherichia_coli_ERR4280207_plasmid_AA739	2
IMP	AM	6	AW	19	indirect	-31	hospital	ERR4280182_filtered.fasta	Enterobacter hormaechei	ERR4280207_filtered.fasta	Escherichia coli	Different Species				Enterobacter_hormaechei_ERR4280182_plasmid_AA739	Escherichia_coli_ERR4280207_plasmid_AA739	2
IMP	AM	6	AW	20	indirect	-31	hospital	ERR4280182_filtered.fasta	Enterobacter hormaechei	ERR4280207_filtered.fasta	Escherichia coli	Different Species				Enterobacter_hormaechei_ERR4280182_plasmid_AA739	Escherichia_coli_ERR4280207_plasmid_AA739	2
IMP	AM	6	AW	21	indirect	-76	hospital	ERR4280182_filtered.fasta	Enterobacter hormaechei	ERR4280207_filtered.fasta	Escherichia coli	Different Species				Enterobacter_hormaechei_ERR4280182_plasmid_AA739	Escherichia_coli_ERR4280207_plasmid_AA739	2
IMP	AM	6	AW	22	indirect	-92	hospital	ERR4280182_filtered.fasta	Enterobacter hormaechei	ERR4280207_filtered.fasta	Escherichia coli	Different Species				Enterobacter_hormaechei_ERR4280182_plasmid_AA739	Escherichia_coli_ERR4280207_plasmid_AA739	2
IMP	AM	6	AW	23	indirect	-105	hospital	ERR4280182_filtered.fasta	Enterobacter hormaechei	ERR4280207_filtered.fasta	Escherichia coli	Different Species				Enterobacter_hormaechei_ERR4280182_plasmid_AA739	Escherichia_coli_ERR4280207_plasmid_AA739	2
IMP	AM	6	AW	24	indirect	-126	hospital	ERR4280182_filtered.fasta	Enterobacter hormaechei	ERR4280207_filtered.fasta	Escherichia coli	Different Species				Enterobacter_hormaechei_ERR4280182_plasmid_AA739	Escherichia_coli_ERR4280207_plasmid_AA739	2
IMP	AM	6	AW	25	indirect	-157	hospital	ERR4280182_filtered.fasta	Enterobacter hormaechei	ERR4280207_filtered.fasta	Escherichia coli	Different Species				Enterobacter_hormaechei_ERR4280182_plasmid_AA739	Escherichia_coli_ERR4280207_plasmid_AA739	2
IMP	AM	6	AX	1	indirect	-147	hospital	ERR4280182_filtered.fasta	Enterobacter hormaechei	ERR4280208_filtered.fasta	Enterobacter hormaechei	Same Species	22764	0.999823	0.548575	Enterobacter_hormaechei_ERR4280182_plasmid_AB040	Enterobacter_hormaechei_ERR4280208_plasmid_AB040	0
IMP	AM	6	AX	2	indirect	-149	building	ERR4280182_filtered.fasta	Enterobacter hormaechei	ERR4280208_filtered.fasta	Enterobacter hormaechei	Same Species	22764	0.999823	0.548575	Enterobacter_hormaechei_ERR4280182_plasmid_AB040	Enterobacter_hormaechei_ERR4280208_plasmid_AB040	0
IMP	AM	6	AX	3	indirect	-163	hospital	ERR4280182_filtered.fasta	Enterobacter hormaechei	ERR4280208_filtered.fasta	Enterobacter hormaechei	Same Species	22764	0.999823	0.548575	Enterobacter_hormaechei_ERR4280182_plasmid_AB040	Enterobacter_hormaechei_ERR4280208_plasmid_AB040	0
IMP	AM	6	BA	3	indirect	-171	building	ERR4280182_filtered.fasta	Enterobacter hormaechei	ERR4280184_filtered.fasta	Enterobacter kobei	Different Species
IMP	AM	6	BA	4	indirect	-175	ward	ERR4280182_filtered.fasta	Enterobacter hormaechei	ERR4280184_filtered.fasta	Enterobacter kobei	Different Species
IMP	AM	6	BB	1	indirect	-410	hospital	ERR4280182_filtered.fasta	Enterobacter hormaechei	ERR4280190_filtered.fasta	Klebsiella aerogenes	Different Species
IMP	AM	6	BB	2	indirect	-409	hospital	ERR4280182_filtered.fasta	Enterobacter hormaechei	ERR4280190_filtered.fasta	Klebsiella aerogenes	Different Species
IMP	AM	6	BB	3	indirect	-409	hospital	ERR4280182_filtered.fasta	Enterobacter hormaechei	ERR4280190_filtered.fasta	Klebsiella aerogenes	Different Species
IMP	AM	6	BB	4	indirect	-406	hospital	ERR4280182_filtered.fasta	Enterobacter hormaechei	ERR4280190_filtered.fasta	Klebsiella aerogenes	Different Species
IMP	AM	6	BB	5	indirect	-159	hospital	ERR4280182_filtered.fasta	Enterobacter hormaechei	ERR4280190_filtered.fasta	Klebsiella aerogenes	Different Species
IMP	AM	6	BB	6	indirect	-160	hospital	ERR4280182_filtered.fasta	Enterobacter hormaechei	ERR4280190_filtered.fasta	Klebsiella aerogenes	Different Species
IMP	AM	6	BB	7	indirect	-162	hospital	ERR4280182_filtered.fasta	Enterobacter hormaechei	ERR4280190_filtered.fasta	Klebsiella aerogenes	Different Species
IMP	AM	6	BB	8	indirect	-162	hospital	ERR4280182_filtered.fasta	Enterobacter hormaechei	ERR4280190_filtered.fasta	Klebsiella aerogenes	Different Species
IMP	AM	6	BB	9	indirect	-163	hospital	ERR4280182_filtered.fasta	Enterobacter hormaechei	ERR4280190_filtered.fasta	Klebsiella aerogenes	Different Species
IMP	AM	6	BB	10	indirect	-163	hospital	ERR4280182_filtered.fasta	Enterobacter hormaechei	ERR4280190_filtered.fasta	Klebsiella aerogenes	Different Species
IMP	AM	6	BB	11	indirect	-174	hospital	ERR4280182_filtered.fasta	Enterobacter hormaechei	ERR4280190_filtered.fasta	Klebsiella aerogenes	Different Species
IMP	AM	6	BB	12	indirect	-174	hospital	ERR4280182_filtered.fasta	Enterobacter hormaechei	ERR4280190_filtered.fasta	Klebsiella aerogenes	Different Species
IMP	AM	6	BB	13	indirect	-175	hospital	ERR4280182_filtered.fasta	Enterobacter hormaechei	ERR4280190_filtered.fasta	Klebsiella aerogenes	Different Species
IMP	AM	6	BB	14	indirect	-176	hospital	ERR4280182_filtered.fasta	Enterobacter hormaechei	ERR4280190_filtered.fasta	Klebsiella aerogenes	Different Species
IMP	AM	6	BB	15	indirect	-178	hospital	ERR4280182_filtered.fasta	Enterobacter hormaechei	ERR4280190_filtered.fasta	Klebsiella aerogenes	Different Species
IMP	AM	6	BB	16	indirect	-178	hospital	ERR4280182_filtered.fasta	Enterobacter hormaechei	ERR4280190_filtered.fasta	Klebsiella aerogenes	Different Species
IMP	AM	6	BB	17	indirect	-179	hospital	ERR4280182_filtered.fasta	Enterobacter hormaechei	ERR4280190_filtered.fasta	Klebsiella aerogenes	Different Species
IMP	AM	6	BB	18	indirect	-180	hospital	ERR4280182_filtered.fasta	Enterobacter hormaechei	ERR4280190_filtered.fasta	Klebsiella aerogenes	Different Species
IMP	AM	6	BC	5	indirect	-106	hospital	ERR4280182_filtered.fasta	Enterobacter hormaechei	ERR4280211_filtered.fasta	Escherichia coli	Different Species				Enterobacter_hormaechei_ERR4280182_plasmid_AA739	Escherichia_coli_ERR4280211_plasmid_AA739	1
IMP	AM	6	BE	2	indirect	-182	building	ERR4280182_filtered.fasta	Enterobacter hormaechei	ERR4280185_filtered.fasta	Klebsiella quasipneumoniae	Different Species				Enterobacter_hormaechei_ERR4280182_plasmid_AA739	Klebsiella_quasipneumoniae_ERR4280185_plasmid_AA739	2
IMP	AM	6	BE	3	indirect	-186	hospital	ERR4280182_filtered.fasta	Enterobacter hormaechei	ERR4280185_filtered.fasta	Klebsiella quasipneumoniae	Different Species				Enterobacter_hormaechei_ERR4280182_plasmid_AA739	Klebsiella_quasipneumoniae_ERR4280185_plasmid_AA739	2
IMP	AM	6	BE	4	indirect	-186	building	ERR4280182_filtered.fasta	Enterobacter hormaechei	ERR4280185_filtered.fasta	Klebsiella quasipneumoniae	Different Species				Enterobacter_hormaechei_ERR4280182_plasmid_AA739	Klebsiella_quasipneumoniae_ERR4280185_plasmid_AA739	2
IMP	AM	6	BE	5	indirect	-187	hospital	ERR4280182_filtered.fasta	Enterobacter hormaechei	ERR4280185_filtered.fasta	Klebsiella quasipneumoniae	Different Species				Enterobacter_hormaechei_ERR4280182_plasmid_AA739	Klebsiella_quasipneumoniae_ERR4280185_plasmid_AA739	2
IMP	AM	6	BF	1	indirect	-154	hospital	ERR4280182_filtered.fasta	Enterobacter hormaechei	ERR4280186_filtered.fasta	Klebsiella aerogenes	Different Species				Enterobacter_hormaechei_ERR4280182_plasmid_AA739	Klebsiella_aerogenes_ERR4280186_plasmid_AA739	2
IMP	AM	6	BF	2	indirect	-159	hospital	ERR4280182_filtered.fasta	Enterobacter hormaechei	ERR4280186_filtered.fasta	Klebsiella aerogenes	Different Species				Enterobacter_hormaechei_ERR4280182_plasmid_AA739	Klebsiella_aerogenes_ERR4280186_plasmid_AA739	2
IMP	AM	6	BF	3	indirect	-169	hospital	ERR4280182_filtered.fasta	Enterobacter hormaechei	ERR4280186_filtered.fasta	Klebsiella aerogenes	Different Species				Enterobacter_hormaechei_ERR4280182_plasmid_AA739	Klebsiella_aerogenes_ERR4280186_plasmid_AA739	2
IMP	AM	6	BF	4	indirect	-169	hospital	ERR4280182_filtered.fasta	Enterobacter hormaechei	ERR4280186_filtered.fasta	Klebsiella aerogenes	Different Species				Enterobacter_hormaechei_ERR4280182_plasmid_AA739	Klebsiella_aerogenes_ERR4280186_plasmid_AA739	2
IMP	AM	6	BF	5	indirect	-170	hospital	ERR4280182_filtered.fasta	Enterobacter hormaechei	ERR4280186_filtered.fasta	Klebsiella aerogenes	Different Species				Enterobacter_hormaechei_ERR4280182_plasmid_AA739	Klebsiella_aerogenes_ERR4280186_plasmid_AA739	2
IMP	AM	6	BF	6	indirect	-183	hospital	ERR4280182_filtered.fasta	Enterobacter hormaechei	ERR4280186_filtered.fasta	Klebsiella aerogenes	Different Species				Enterobacter_hormaechei_ERR4280182_plasmid_AA739	Klebsiella_aerogenes_ERR4280186_plasmid_AA739	2
IMP	AM	6	BF	7	indirect	-193	hospital	ERR4280182_filtered.fasta	Enterobacter hormaechei	ERR4280186_filtered.fasta	Klebsiella aerogenes	Different Species				Enterobacter_hormaechei_ERR4280182_plasmid_AA739	Klebsiella_aerogenes_ERR4280186_plasmid_AA739	2
IMP	AM	6	BF	8	indirect	-193	hospital	ERR4280182_filtered.fasta	Enterobacter hormaechei	ERR4280186_filtered.fasta	Klebsiella aerogenes	Different Species				Enterobacter_hormaechei_ERR4280182_plasmid_AA739	Klebsiella_aerogenes_ERR4280186_plasmid_AA739	2
IMP	AM	6	BF	9	indirect	-194	hospital	ERR4280182_filtered.fasta	Enterobacter hormaechei	ERR4280186_filtered.fasta	Klebsiella aerogenes	Different Species				Enterobacter_hormaechei_ERR4280182_plasmid_AA739	Klebsiella_aerogenes_ERR4280186_plasmid_AA739	2
IMP	AM	6	BF	10	indirect	-194	hospital	ERR4280182_filtered.fasta	Enterobacter hormaechei	ERR4280186_filtered.fasta	Klebsiella aerogenes	Different Species				Enterobacter_hormaechei_ERR4280182_plasmid_AA739	Klebsiella_aerogenes_ERR4280186_plasmid_AA739	2
IMP	AM	6	BG	9	indirect	-199	hospital	ERR4280182_filtered.fasta	Enterobacter hormaechei	ERR4280212_filtered.fasta	Klebsiella aerogenes	Different Species
IMP	AM	6	BK	1	indirect	-471	hospital	ERR4280182_filtered.fasta	Enterobacter hormaechei	ERR4280187_filtered.fasta	Enterobacter hormaechei	Same Species	117752	0.999963	0.714076	Enterobacter_hormaechei_ERR4280182_plasmid_AA739	Enterobacter_hormaechei_ERR4280187_plasmid_AA739	1
IMP	AM	6	BK	2	indirect	-293	hospital	ERR4280182_filtered.fasta	Enterobacter hormaechei	ERR4280187_filtered.fasta	Enterobacter hormaechei	Same Species	117752	0.999963	0.714076	Enterobacter_hormaechei_ERR4280182_plasmid_AA739	Enterobacter_hormaechei_ERR4280187_plasmid_AA739	1
IMP	AM	6	BK	10	indirect	-58	hospital	ERR4280182_filtered.fasta	Enterobacter hormaechei	ERR4280187_filtered.fasta	Enterobacter hormaechei	Same Species	117752	0.999963	0.714076	Enterobacter_hormaechei_ERR4280182_plasmid_AA739	Enterobacter_hormaechei_ERR4280187_plasmid_AA739	1
IMP	AM	6	BK	12	indirect	-175	hospital	ERR4280182_filtered.fasta	Enterobacter hormaechei	ERR4280187_filtered.fasta	Enterobacter hormaechei	Same Species	117752	0.999963	0.714076	Enterobacter_hormaechei_ERR4280182_plasmid_AA739	Enterobacter_hormaechei_ERR4280187_plasmid_AA739	1
IMP	AM	6	BK	14	indirect	-213	hospital	ERR4280182_filtered.fasta	Enterobacter hormaechei	ERR4280187_filtered.fasta	Enterobacter hormaechei	Same Species	117752	0.999963	0.714076	Enterobacter_hormaechei_ERR4280182_plasmid_AA739	Enterobacter_hormaechei_ERR4280187_plasmid_AA739	1
IMP	AM	6	BL	15	indirect	-136	hospital	ERR4280182_filtered.fasta	Enterobacter hormaechei	ERR4280214_filtered.fasta	Enterobacter hormaechei	Same Species	23371	0.999955	0.73547
IMP	AM	6	BL	16	indirect	-137	building	ERR4280182_filtered.fasta	Enterobacter hormaechei	ERR4280214_filtered.fasta	Enterobacter hormaechei	Same Species	23371	0.999955	0.73547
IMP	AM	6	BL	17	indirect	-137	hospital	ERR4280182_filtered.fasta	Enterobacter hormaechei	ERR4280214_filtered.fasta	Enterobacter hormaechei	Same Species	23371	0.999955	0.73547
IMP	AM	6	BL	18	indirect	-138	building	ERR4280182_filtered.fasta	Enterobacter hormaechei	ERR4280214_filtered.fasta	Enterobacter hormaechei	Same Species	23371	0.999955	0.73547
IMP	AM	6	BL	19	indirect	-162	hospital	ERR4280182_filtered.fasta	Enterobacter hormaechei	ERR4280214_filtered.fasta	Enterobacter hormaechei	Same Species	23371	0.999955	0.73547
IMP	AM	6	BO	14	indirect	-100	hospital	ERR4280182_filtered.fasta	Enterobacter hormaechei	ERR4280196_filtered.fasta	Escherichia coli	Different Species				Enterobacter_hormaechei_ERR4280182_plasmid_AA739	Escherichia_coli_ERR4280196_plasmid_AA739	1
IMP	AM	6	BO	19	indirect	-167	hospital	ERR4280182_filtered.fasta	Enterobacter hormaechei	ERR4280196_filtered.fasta	Escherichia coli	Different Species				Enterobacter_hormaechei_ERR4280182_plasmid_AA739	Escherichia_coli_ERR4280196_plasmid_AA739	1
IMP	AM	6	BO	20	indirect	-200	hospital	ERR4280182_filtered.fasta	Enterobacter hormaechei	ERR4280196_filtered.fasta	Escherichia coli	Different Species				Enterobacter_hormaechei_ERR4280182_plasmid_AA739	Escherichia_coli_ERR4280196_plasmid_AA739	1
IMP	AM	6	BO	21	indirect	-223	hospital	ERR4280182_filtered.fasta	Enterobacter hormaechei	ERR4280196_filtered.fasta	Escherichia coli	Different Species				Enterobacter_hormaechei_ERR4280182_plasmid_AA739	Escherichia_coli_ERR4280196_plasmid_AA739	1
IMP	AM	6	BO	26	indirect	-251	hospital	ERR4280182_filtered.fasta	Enterobacter hormaechei	ERR4280196_filtered.fasta	Escherichia coli	Different Species				Enterobacter_hormaechei_ERR4280182_plasmid_AA739	Escherichia_coli_ERR4280196_plasmid_AA739	1
IMP	AM	6	BP	2	indirect	-244	hospital	ERR4280182_filtered.fasta	Enterobacter hormaechei	ERR4280192_filtered.fasta	Enterobacter asburiae	Different Species
IMP	AM	6	BP	3	indirect	-254	hospital	ERR4280182_filtered.fasta	Enterobacter hormaechei	ERR4280192_filtered.fasta	Enterobacter asburiae	Different Species
IMP	AM	6	BP	4	indirect	-254	hospital	ERR4280182_filtered.fasta	Enterobacter hormaechei	ERR4280192_filtered.fasta	Enterobacter asburiae	Different Species
IMP	AM	6	BP	5	indirect	-255	hospital	ERR4280182_filtered.fasta	Enterobacter hormaechei	ERR4280192_filtered.fasta	Enterobacter asburiae	Different Species
IMP	AM	6	BQ	1	indirect	-396	hospital	ERR4280182_filtered.fasta	Enterobacter hormaechei	ERR4280157_filtered.fasta	Citrobacter freundii	Different Species				Enterobacter_hormaechei_ERR4280182_plasmid_AA739	Citrobacter_freundii_ERR4280157_plasmid_AA739	1
IMP	AM	6	BQ	2	indirect	-395	hospital	ERR4280182_filtered.fasta	Enterobacter hormaechei	ERR4280157_filtered.fasta	Citrobacter freundii	Different Species				Enterobacter_hormaechei_ERR4280182_plasmid_AA739	Citrobacter_freundii_ERR4280157_plasmid_AA739	1
IMP	AM	6	BQ	3	indirect	-395	hospital	ERR4280182_filtered.fasta	Enterobacter hormaechei	ERR4280157_filtered.fasta	Citrobacter freundii	Different Species				Enterobacter_hormaechei_ERR4280182_plasmid_AA739	Citrobacter_freundii_ERR4280157_plasmid_AA739	1
IMP	AM	6	BQ	4	indirect	-388	hospital	ERR4280182_filtered.fasta	Enterobacter hormaechei	ERR4280157_filtered.fasta	Citrobacter freundii	Different Species				Enterobacter_hormaechei_ERR4280182_plasmid_AA739	Citrobacter_freundii_ERR4280157_plasmid_AA739	1
IMP	AM	6	BQ	5	indirect	-369	hospital	ERR4280182_filtered.fasta	Enterobacter hormaechei	ERR4280157_filtered.fasta	Citrobacter freundii	Different Species				Enterobacter_hormaechei_ERR4280182_plasmid_AA739	Citrobacter_freundii_ERR4280157_plasmid_AA739	1
IMP	AM	6	BQ	6	indirect	-355	hospital	ERR4280182_filtered.fasta	Enterobacter hormaechei	ERR4280157_filtered.fasta	Citrobacter freundii	Different Species				Enterobacter_hormaechei_ERR4280182_plasmid_AA739	Citrobacter_freundii_ERR4280157_plasmid_AA739	1
IMP	AM	6	BQ	7	indirect	-354	hospital	ERR4280182_filtered.fasta	Enterobacter hormaechei	ERR4280157_filtered.fasta	Citrobacter freundii	Different Species				Enterobacter_hormaechei_ERR4280182_plasmid_AA739	Citrobacter_freundii_ERR4280157_plasmid_AA739	1
IMP	AM	6	BQ	8	indirect	-354	hospital	ERR4280182_filtered.fasta	Enterobacter hormaechei	ERR4280157_filtered.fasta	Citrobacter freundii	Different Species				Enterobacter_hormaechei_ERR4280182_plasmid_AA739	Citrobacter_freundii_ERR4280157_plasmid_AA739	1
IMP	AM	6	BQ	9	indirect	-351	hospital	ERR4280182_filtered.fasta	Enterobacter hormaechei	ERR4280157_filtered.fasta	Citrobacter freundii	Different Species				Enterobacter_hormaechei_ERR4280182_plasmid_AA739	Citrobacter_freundii_ERR4280157_plasmid_AA739	1
IMP	AM	6	BQ	10	indirect	-351	hospital	ERR4280182_filtered.fasta	Enterobacter hormaechei	ERR4280157_filtered.fasta	Citrobacter freundii	Different Species				Enterobacter_hormaechei_ERR4280182_plasmid_AA739	Citrobacter_freundii_ERR4280157_plasmid_AA739	1
IMP	AM	6	BR	3	indirect	-198	building	ERR4280182_filtered.fasta	Enterobacter hormaechei	ERR4280228_filtered.fasta	Klebsiella pneumoniae	Different Species				Enterobacter_hormaechei_ERR4280182_plasmid_AA739	Klebsiella_pneumoniae_ERR4280228_plasmid_AA739	1
IMP	AM	6	BR	3	indirect	-198	building	ERR4280182_filtered.fasta	Enterobacter hormaechei	ERR4280229_filtered.fasta	Enterobacter hormaechei	Same Species	22417	0.999936	0.500359	Enterobacter_hormaechei_ERR4280182_plasmid_AA739	Enterobacter_hormaechei_ERR4280229_plasmid_AA739	2
IMP	AM	6	BR	5	indirect	-199	building	ERR4280182_filtered.fasta	Enterobacter hormaechei	ERR4280228_filtered.fasta	Klebsiella pneumoniae	Different Species				Enterobacter_hormaechei_ERR4280182_plasmid_AA739	Klebsiella_pneumoniae_ERR4280228_plasmid_AA739	1
IMP	AM	6	BR	5	indirect	-199	building	ERR4280182_filtered.fasta	Enterobacter hormaechei	ERR4280229_filtered.fasta	Enterobacter hormaechei	Same Species	22417	0.999936	0.500359	Enterobacter_hormaechei_ERR4280182_plasmid_AA739	Enterobacter_hormaechei_ERR4280229_plasmid_AA739	2
IMP	AM	6	BR	6	indirect	-251	building	ERR4280182_filtered.fasta	Enterobacter hormaechei	ERR4280228_filtered.fasta	Klebsiella pneumoniae	Different Species				Enterobacter_hormaechei_ERR4280182_plasmid_AA739	Klebsiella_pneumoniae_ERR4280228_plasmid_AA739	1
IMP	AM	6	BR	6	indirect	-251	building	ERR4280182_filtered.fasta	Enterobacter hormaechei	ERR4280229_filtered.fasta	Enterobacter hormaechei	Same Species	22417	0.999936	0.500359	Enterobacter_hormaechei_ERR4280182_plasmid_AA739	Enterobacter_hormaechei_ERR4280229_plasmid_AA739	2
IMP	AM	6	BR	7	indirect	-267	building	ERR4280182_filtered.fasta	Enterobacter hormaechei	ERR4280228_filtered.fasta	Klebsiella pneumoniae	Different Species				Enterobacter_hormaechei_ERR4280182_plasmid_AA739	Klebsiella_pneumoniae_ERR4280228_plasmid_AA739	1
IMP	AM	6	BR	7	indirect	-267	building	ERR4280182_filtered.fasta	Enterobacter hormaechei	ERR4280229_filtered.fasta	Enterobacter hormaechei	Same Species	22417	0.999936	0.500359	Enterobacter_hormaechei_ERR4280182_plasmid_AA739	Enterobacter_hormaechei_ERR4280229_plasmid_AA739	2
IMP	AM	6	BS	1	indirect	-227	hospital	ERR4280182_filtered.fasta	Enterobacter hormaechei	ERR4280194_filtered.fasta	Escherichia coli	Different Species				Enterobacter_hormaechei_ERR4280182_plasmid_AA739	Escherichia_coli_ERR4280194_plasmid_AA739	1
IMP	AM	6	BS	2	indirect	-274	hospital	ERR4280182_filtered.fasta	Enterobacter hormaechei	ERR4280194_filtered.fasta	Escherichia coli	Different Species				Enterobacter_hormaechei_ERR4280182_plasmid_AA739	Escherichia_coli_ERR4280194_plasmid_AA739	1
IMP	AM	6	BT	1	indirect	-188	hospital	ERR4280182_filtered.fasta	Enterobacter hormaechei	ERR4280230_filtered.fasta	Enterobacter asburiae	Different Species
IMP	AM	6	BT	2	indirect	-257	hospital	ERR4280182_filtered.fasta	Enterobacter hormaechei	ERR4280230_filtered.fasta	Enterobacter asburiae	Different Species
IMP	AM	6	BU	1	indirect	-263	building	ERR4280182_filtered.fasta	Enterobacter hormaechei	ERR4280231_filtered.fasta	Enterobacter roggenkampii	Different Species
IMP	AM	6	BV	1	direct	1	hospital	ERR4280182_filtered.fasta	Enterobacter hormaechei	ERR4280193_filtered.fasta	Enterobacter hormaechei	Same Species	118707	0.999734	0.656039	Enterobacter_hormaechei_ERR4280182_plasmid_AA739	Enterobacter_hormaechei_ERR4280193_plasmid_AA739	1
IMP	AM	6	BV	2	indirect	-16	hospital	ERR4280182_filtered.fasta	Enterobacter hormaechei	ERR4280193_filtered.fasta	Enterobacter hormaechei	Same Species	118707	0.999734	0.656039	Enterobacter_hormaechei_ERR4280182_plasmid_AA739	Enterobacter_hormaechei_ERR4280193_plasmid_AA739	1
IMP	AM	6	BV	3	indirect	-58	hospital	ERR4280182_filtered.fasta	Enterobacter hormaechei	ERR4280193_filtered.fasta	Enterobacter hormaechei	Same Species	118707	0.999734	0.656039	Enterobacter_hormaechei_ERR4280182_plasmid_AA739	Enterobacter_hormaechei_ERR4280193_plasmid_AA739	1
IMP	AM	6	BV	4	indirect	-59	hospital	ERR4280182_filtered.fasta	Enterobacter hormaechei	ERR4280193_filtered.fasta	Enterobacter hormaechei	Same Species	118707	0.999734	0.656039	Enterobacter_hormaechei_ERR4280182_plasmid_AA739	Enterobacter_hormaechei_ERR4280193_plasmid_AA739	1
IMP	AM	6	BV	5	indirect	-63	hospital	ERR4280182_filtered.fasta	Enterobacter hormaechei	ERR4280193_filtered.fasta	Enterobacter hormaechei	Same Species	118707	0.999734	0.656039	Enterobacter_hormaechei_ERR4280182_plasmid_AA739	Enterobacter_hormaechei_ERR4280193_plasmid_AA739	1
IMP	AM	6	BV	6	indirect	-63	hospital	ERR4280182_filtered.fasta	Enterobacter hormaechei	ERR4280193_filtered.fasta	Enterobacter hormaechei	Same Species	118707	0.999734	0.656039	Enterobacter_hormaechei_ERR4280182_plasmid_AA739	Enterobacter_hormaechei_ERR4280193_plasmid_AA739	1
IMP	AM	6	BV	7	indirect	-64	hospital	ERR4280182_filtered.fasta	Enterobacter hormaechei	ERR4280193_filtered.fasta	Enterobacter hormaechei	Same Species	118707	0.999734	0.656039	Enterobacter_hormaechei_ERR4280182_plasmid_AA739	Enterobacter_hormaechei_ERR4280193_plasmid_AA739	1
IMP	AM	6	BV	8	indirect	-99	hospital	ERR4280182_filtered.fasta	Enterobacter hormaechei	ERR4280193_filtered.fasta	Enterobacter hormaechei	Same Species	118707	0.999734	0.656039	Enterobacter_hormaechei_ERR4280182_plasmid_AA739	Enterobacter_hormaechei_ERR4280193_plasmid_AA739	1
IMP	AM	6	BV	9	indirect	-156	hospital	ERR4280182_filtered.fasta	Enterobacter hormaechei	ERR4280193_filtered.fasta	Enterobacter hormaechei	Same Species	118707	0.999734	0.656039	Enterobacter_hormaechei_ERR4280182_plasmid_AA739	Enterobacter_hormaechei_ERR4280193_plasmid_AA739	1
IMP	AM	6	BV	10	indirect	-209	hospital	ERR4280182_filtered.fasta	Enterobacter hormaechei	ERR4280193_filtered.fasta	Enterobacter hormaechei	Same Species	118707	0.999734	0.656039	Enterobacter_hormaechei_ERR4280182_plasmid_AA739	Enterobacter_hormaechei_ERR4280193_plasmid_AA739	1
IMP	AM	6	BV	11	indirect	-210	hospital	ERR4280182_filtered.fasta	Enterobacter hormaechei	ERR4280193_filtered.fasta	Enterobacter hormaechei	Same Species	118707	0.999734	0.656039	Enterobacter_hormaechei_ERR4280182_plasmid_AA739	Enterobacter_hormaechei_ERR4280193_plasmid_AA739	1
IMP	AM	6	BV	12	indirect	-268	hospital	ERR4280182_filtered.fasta	Enterobacter hormaechei	ERR4280193_filtered.fasta	Enterobacter hormaechei	Same Species	118707	0.999734	0.656039	Enterobacter_hormaechei_ERR4280182_plasmid_AA739	Enterobacter_hormaechei_ERR4280193_plasmid_AA739	1
IMP	AM	6	BW	7	indirect	-225	hospital	ERR4280182_filtered.fasta	Enterobacter hormaechei	ERR4280234_filtered.fasta	Enterobacter hormaechei	Same Species	22189	0.999943	0.586813	Enterobacter_hormaechei_ERR4280182_plasmid_AA739	Enterobacter_hormaechei_ERR4280234_plasmid_AA739	2
IMP	AM	6	BW	8	indirect	-226	hospital	ERR4280182_filtered.fasta	Enterobacter hormaechei	ERR4280234_filtered.fasta	Enterobacter hormaechei	Same Species	22189	0.999943	0.586813	Enterobacter_hormaechei_ERR4280182_plasmid_AA739	Enterobacter_hormaechei_ERR4280234_plasmid_AA739	2
IMP	AM	6	BX	6	indirect	-222	hospital	ERR4280182_filtered.fasta	Enterobacter hormaechei	ERR4280232_filtered.fasta	Enterobacter asburiae	Different Species
IMP	AM	6	BX	6	indirect	-222	hospital	ERR4280182_filtered.fasta	Enterobacter hormaechei	ERR4280233_filtered.fasta	Escherichia coli	Different Species				Enterobacter_hormaechei_ERR4280182_plasmid_AA739	Escherichia_coli_ERR4280233_plasmid_AA739	1
IMP	AM	6	BX	7	indirect	-228	hospital	ERR4280182_filtered.fasta	Enterobacter hormaechei	ERR4280232_filtered.fasta	Enterobacter asburiae	Different Species
IMP	AM	6	BX	7	indirect	-228	hospital	ERR4280182_filtered.fasta	Enterobacter hormaechei	ERR4280233_filtered.fasta	Escherichia coli	Different Species				Enterobacter_hormaechei_ERR4280182_plasmid_AA739	Escherichia_coli_ERR4280233_plasmid_AA739	1
IMP	AM	6	BX	8	indirect	-228	hospital	ERR4280182_filtered.fasta	Enterobacter hormaechei	ERR4280232_filtered.fasta	Enterobacter asburiae	Different Species
IMP	AM	6	BX	8	indirect	-228	hospital	ERR4280182_filtered.fasta	Enterobacter hormaechei	ERR4280233_filtered.fasta	Escherichia coli	Different Species				Enterobacter_hormaechei_ERR4280182_plasmid_AA739	Escherichia_coli_ERR4280233_plasmid_AA739	1
IMP	AM	6	BX	9	indirect	-229	hospital	ERR4280182_filtered.fasta	Enterobacter hormaechei	ERR4280232_filtered.fasta	Enterobacter asburiae	Different Species
IMP	AM	6	BX	9	indirect	-229	hospital	ERR4280182_filtered.fasta	Enterobacter hormaechei	ERR4280233_filtered.fasta	Escherichia coli	Different Species				Enterobacter_hormaechei_ERR4280182_plasmid_AA739	Escherichia_coli_ERR4280233_plasmid_AA739	1
IMP	AM	6	BX	10	indirect	-230	hospital	ERR4280182_filtered.fasta	Enterobacter hormaechei	ERR4280232_filtered.fasta	Enterobacter asburiae	Different Species
IMP	AM	6	BX	10	indirect	-230	hospital	ERR4280182_filtered.fasta	Enterobacter hormaechei	ERR4280233_filtered.fasta	Escherichia coli	Different Species				Enterobacter_hormaechei_ERR4280182_plasmid_AA739	Escherichia_coli_ERR4280233_plasmid_AA739	1
IMP	AM	6	BX	11	indirect	-242	hospital	ERR4280182_filtered.fasta	Enterobacter hormaechei	ERR4280232_filtered.fasta	Enterobacter asburiae	Different Species
IMP	AM	6	BX	11	indirect	-242	hospital	ERR4280182_filtered.fasta	Enterobacter hormaechei	ERR4280233_filtered.fasta	Escherichia coli	Different Species				Enterobacter_hormaechei_ERR4280182_plasmid_AA739	Escherichia_coli_ERR4280233_plasmid_AA739	1
IMP	AM	6	BX	12	indirect	-242	hospital	ERR4280182_filtered.fasta	Enterobacter hormaechei	ERR4280232_filtered.fasta	Enterobacter asburiae	Different Species
IMP	AM	6	BX	12	indirect	-242	hospital	ERR4280182_filtered.fasta	Enterobacter hormaechei	ERR4280233_filtered.fasta	Escherichia coli	Different Species				Enterobacter_hormaechei_ERR4280182_plasmid_AA739	Escherichia_coli_ERR4280233_plasmid_AA739	1
IMP	AM	6	BX	13	indirect	-243	hospital	ERR4280182_filtered.fasta	Enterobacter hormaechei	ERR4280232_filtered.fasta	Enterobacter asburiae	Different Species
IMP	AM	6	BX	13	indirect	-243	hospital	ERR4280182_filtered.fasta	Enterobacter hormaechei	ERR4280233_filtered.fasta	Escherichia coli	Different Species				Enterobacter_hormaechei_ERR4280182_plasmid_AA739	Escherichia_coli_ERR4280233_plasmid_AA739	1
IMP	AM	6	BX	14	indirect	-243	hospital	ERR4280182_filtered.fasta	Enterobacter hormaechei	ERR4280232_filtered.fasta	Enterobacter asburiae	Different Species
IMP	AM	6	BX	14	indirect	-243	hospital	ERR4280182_filtered.fasta	Enterobacter hormaechei	ERR4280233_filtered.fasta	Escherichia coli	Different Species				Enterobacter_hormaechei_ERR4280182_plasmid_AA739	Escherichia_coli_ERR4280233_plasmid_AA739	1
IMP	AM	6	BY	1	indirect	-247	ward	ERR4280182_filtered.fasta	Enterobacter hormaechei	ERR4280235_filtered.fasta	Enterobacter hormaechei	Same Species	9	0.999975	0.0126796
IMP	AM	6	BY	2	indirect	-275	building	ERR4280182_filtered.fasta	Enterobacter hormaechei	ERR4280235_filtered.fasta	Enterobacter hormaechei	Same Species	9	0.999975	0.0126796
IMP	AM	6	BY	3	indirect	-276	ward	ERR4280182_filtered.fasta	Enterobacter hormaechei	ERR4280235_filtered.fasta	Enterobacter hormaechei	Same Species	9	0.999975	0.0126796
IMP	AM	6	BY	4	indirect	-311	building	ERR4280182_filtered.fasta	Enterobacter hormaechei	ERR4280235_filtered.fasta	Enterobacter hormaechei	Same Species	9	0.999975	0.0126796
IMP	AM	7	AN	1	indirect	-1	hospital	ERR4280182_filtered.fasta	Enterobacter hormaechei	ERR4280175_filtered.fasta	Enterobacter ludwigii	Different Species				Enterobacter_hormaechei_ERR4280182_plasmid_AA739	Enterobacter_ludwigii_ERR4280175_plasmid_AA739	2
IMP	AM	7	AO	1	indirect	-532	hospital	ERR4280182_filtered.fasta	Enterobacter hormaechei	ERR4280176_filtered.fasta	Klebsiella pneumoniae	Different Species				Enterobacter_hormaechei_ERR4280182_plasmid_AA739	Klebsiella_pneumoniae_ERR4280176_plasmid_AA739	1
IMP	AM	7	AO	2	indirect	-526	hospital	ERR4280182_filtered.fasta	Enterobacter hormaechei	ERR4280176_filtered.fasta	Klebsiella pneumoniae	Different Species				Enterobacter_hormaechei_ERR4280182_plasmid_AA739	Klebsiella_pneumoniae_ERR4280176_plasmid_AA739	1
IMP	AM	7	AO	3	indirect	-525	hospital	ERR4280182_filtered.fasta	Enterobacter hormaechei	ERR4280176_filtered.fasta	Klebsiella pneumoniae	Different Species				Enterobacter_hormaechei_ERR4280182_plasmid_AA739	Klebsiella_pneumoniae_ERR4280176_plasmid_AA739	1
IMP	AM	7	AO	4	indirect	-525	hospital	ERR4280182_filtered.fasta	Enterobacter hormaechei	ERR4280176_filtered.fasta	Klebsiella pneumoniae	Different Species				Enterobacter_hormaechei_ERR4280182_plasmid_AA739	Klebsiella_pneumoniae_ERR4280176_plasmid_AA739	1
IMP	AM	7	AO	5	indirect	-491	hospital	ERR4280182_filtered.fasta	Enterobacter hormaechei	ERR4280176_filtered.fasta	Klebsiella pneumoniae	Different Species				Enterobacter_hormaechei_ERR4280182_plasmid_AA739	Klebsiella_pneumoniae_ERR4280176_plasmid_AA739	1
IMP	AM	7	AO	6	indirect	-487	hospital	ERR4280182_filtered.fasta	Enterobacter hormaechei	ERR4280176_filtered.fasta	Klebsiella pneumoniae	Different Species				Enterobacter_hormaechei_ERR4280182_plasmid_AA739	Klebsiella_pneumoniae_ERR4280176_plasmid_AA739	1
IMP	AM	7	AO	7	indirect	-416	hospital	ERR4280182_filtered.fasta	Enterobacter hormaechei	ERR4280176_filtered.fasta	Klebsiella pneumoniae	Different Species				Enterobacter_hormaechei_ERR4280182_plasmid_AA739	Klebsiella_pneumoniae_ERR4280176_plasmid_AA739	1
IMP	AM	7	AO	8	indirect	-414	hospital	ERR4280182_filtered.fasta	Enterobacter hormaechei	ERR4280176_filtered.fasta	Klebsiella pneumoniae	Different Species				Enterobacter_hormaechei_ERR4280182_plasmid_AA739	Klebsiella_pneumoniae_ERR4280176_plasmid_AA739	1
IMP	AM	7	AO	9	indirect	-413	hospital	ERR4280182_filtered.fasta	Enterobacter hormaechei	ERR4280176_filtered.fasta	Klebsiella pneumoniae	Different Species				Enterobacter_hormaechei_ERR4280182_plasmid_AA739	Klebsiella_pneumoniae_ERR4280176_plasmid_AA739	1
IMP	AM	7	AO	10	indirect	-413	hospital	ERR4280182_filtered.fasta	Enterobacter hormaechei	ERR4280176_filtered.fasta	Klebsiella pneumoniae	Different Species				Enterobacter_hormaechei_ERR4280182_plasmid_AA739	Klebsiella_pneumoniae_ERR4280176_plasmid_AA739	1
IMP	AM	7	AO	11	indirect	-405	hospital	ERR4280182_filtered.fasta	Enterobacter hormaechei	ERR4280176_filtered.fasta	Klebsiella pneumoniae	Different Species				Enterobacter_hormaechei_ERR4280182_plasmid_AA739	Klebsiella_pneumoniae_ERR4280176_plasmid_AA739	1
IMP	AM	7	AO	12	indirect	-356	hospital	ERR4280182_filtered.fasta	Enterobacter hormaechei	ERR4280176_filtered.fasta	Klebsiella pneumoniae	Different Species				Enterobacter_hormaechei_ERR4280182_plasmid_AA739	Klebsiella_pneumoniae_ERR4280176_plasmid_AA739	1
IMP	AM	7	AO	13	indirect	-355	hospital	ERR4280182_filtered.fasta	Enterobacter hormaechei	ERR4280176_filtered.fasta	Klebsiella pneumoniae	Different Species				Enterobacter_hormaechei_ERR4280182_plasmid_AA739	Klebsiella_pneumoniae_ERR4280176_plasmid_AA739	1
IMP	AM	7	AO	14	indirect	-355	hospital	ERR4280182_filtered.fasta	Enterobacter hormaechei	ERR4280176_filtered.fasta	Klebsiella pneumoniae	Different Species				Enterobacter_hormaechei_ERR4280182_plasmid_AA739	Klebsiella_pneumoniae_ERR4280176_plasmid_AA739	1
IMP	AM	7	AO	15	indirect	-352	hospital	ERR4280182_filtered.fasta	Enterobacter hormaechei	ERR4280176_filtered.fasta	Klebsiella pneumoniae	Different Species				Enterobacter_hormaechei_ERR4280182_plasmid_AA739	Klebsiella_pneumoniae_ERR4280176_plasmid_AA739	1
IMP	AM	7	AO	16	indirect	-318	hospital	ERR4280182_filtered.fasta	Enterobacter hormaechei	ERR4280176_filtered.fasta	Klebsiella pneumoniae	Different Species				Enterobacter_hormaechei_ERR4280182_plasmid_AA739	Klebsiella_pneumoniae_ERR4280176_plasmid_AA739	1
IMP	AM	7	AO	17	indirect	-229	hospital	ERR4280182_filtered.fasta	Enterobacter hormaechei	ERR4280176_filtered.fasta	Klebsiella pneumoniae	Different Species				Enterobacter_hormaechei_ERR4280182_plasmid_AA739	Klebsiella_pneumoniae_ERR4280176_plasmid_AA739	1
IMP	AM	7	AO	18	indirect	-222	hospital	ERR4280182_filtered.fasta	Enterobacter hormaechei	ERR4280176_filtered.fasta	Klebsiella pneumoniae	Different Species				Enterobacter_hormaechei_ERR4280182_plasmid_AA739	Klebsiella_pneumoniae_ERR4280176_plasmid_AA739	1
IMP	AM	7	AO	19	indirect	-222	hospital	ERR4280182_filtered.fasta	Enterobacter hormaechei	ERR4280176_filtered.fasta	Klebsiella pneumoniae	Different Species				Enterobacter_hormaechei_ERR4280182_plasmid_AA739	Klebsiella_pneumoniae_ERR4280176_plasmid_AA739	1
IMP	AM	7	AO	20	indirect	-220	hospital	ERR4280182_filtered.fasta	Enterobacter hormaechei	ERR4280176_filtered.fasta	Klebsiella pneumoniae	Different Species				Enterobacter_hormaechei_ERR4280182_plasmid_AA739	Klebsiella_pneumoniae_ERR4280176_plasmid_AA739	1
IMP	AM	7	AO	21	indirect	-171	hospital	ERR4280182_filtered.fasta	Enterobacter hormaechei	ERR4280176_filtered.fasta	Klebsiella pneumoniae	Different Species				Enterobacter_hormaechei_ERR4280182_plasmid_AA739	Klebsiella_pneumoniae_ERR4280176_plasmid_AA739	1
IMP	AM	7	AO	22	indirect	-149	hospital	ERR4280182_filtered.fasta	Enterobacter hormaechei	ERR4280176_filtered.fasta	Klebsiella pneumoniae	Different Species				Enterobacter_hormaechei_ERR4280182_plasmid_AA739	Klebsiella_pneumoniae_ERR4280176_plasmid_AA739	1
IMP	AM	7	AO	23	indirect	-147	hospital	ERR4280182_filtered.fasta	Enterobacter hormaechei	ERR4280176_filtered.fasta	Klebsiella pneumoniae	Different Species				Enterobacter_hormaechei_ERR4280182_plasmid_AA739	Klebsiella_pneumoniae_ERR4280176_plasmid_AA739	1
IMP	AM	7	AO	24	indirect	-125	hospital	ERR4280182_filtered.fasta	Enterobacter hormaechei	ERR4280176_filtered.fasta	Klebsiella pneumoniae	Different Species				Enterobacter_hormaechei_ERR4280182_plasmid_AA739	Klebsiella_pneumoniae_ERR4280176_plasmid_AA739	1
IMP	AM	7	AO	25	indirect	-72	hospital	ERR4280182_filtered.fasta	Enterobacter hormaechei	ERR4280176_filtered.fasta	Klebsiella pneumoniae	Different Species				Enterobacter_hormaechei_ERR4280182_plasmid_AA739	Klebsiella_pneumoniae_ERR4280176_plasmid_AA739	1
IMP	AM	7	AO	26	indirect	-7	hospital	ERR4280182_filtered.fasta	Enterobacter hormaechei	ERR4280176_filtered.fasta	Klebsiella pneumoniae	Different Species				Enterobacter_hormaechei_ERR4280182_plasmid_AA739	Klebsiella_pneumoniae_ERR4280176_plasmid_AA739	1
IMP	AM	7	AO	27	indirect	-16	hospital	ERR4280182_filtered.fasta	Enterobacter hormaechei	ERR4280176_filtered.fasta	Klebsiella pneumoniae	Different Species				Enterobacter_hormaechei_ERR4280182_plasmid_AA739	Klebsiella_pneumoniae_ERR4280176_plasmid_AA739	1
IMP	AM	7	AO	28	indirect	-16	hospital	ERR4280182_filtered.fasta	Enterobacter hormaechei	ERR4280176_filtered.fasta	Klebsiella pneumoniae	Different Species				Enterobacter_hormaechei_ERR4280182_plasmid_AA739	Klebsiella_pneumoniae_ERR4280176_plasmid_AA739	1
IMP	AM	7	AO	29	indirect	-17	hospital	ERR4280182_filtered.fasta	Enterobacter hormaechei	ERR4280176_filtered.fasta	Klebsiella pneumoniae	Different Species				Enterobacter_hormaechei_ERR4280182_plasmid_AA739	Klebsiella_pneumoniae_ERR4280176_plasmid_AA739	1
IMP	AM	7	AO	30	indirect	-45	hospital	ERR4280182_filtered.fasta	Enterobacter hormaechei	ERR4280176_filtered.fasta	Klebsiella pneumoniae	Different Species				Enterobacter_hormaechei_ERR4280182_plasmid_AA739	Klebsiella_pneumoniae_ERR4280176_plasmid_AA739	1
IMP	AM	7	AP	5	indirect	-26	hospital	ERR4280182_filtered.fasta	Enterobacter hormaechei	ERR4280201_filtered.fasta	Enterobacter hormaechei	Same Species	17	0.999959	0.0611424	Enterobacter_hormaechei_ERR4280182_plasmid_AA739	Enterobacter_hormaechei_ERR4280201_plasmid_AA739	2
IMP	AM	7	AP	6	indirect	-15	building	ERR4280182_filtered.fasta	Enterobacter hormaechei	ERR4280201_filtered.fasta	Enterobacter hormaechei	Same Species	17	0.999959	0.0611424	Enterobacter_hormaechei_ERR4280182_plasmid_AA739	Enterobacter_hormaechei_ERR4280201_plasmid_AA739	2
IMP	AM	7	AP	7	indirect	-14	hospital	ERR4280182_filtered.fasta	Enterobacter hormaechei	ERR4280201_filtered.fasta	Enterobacter hormaechei	Same Species	17	0.999959	0.0611424	Enterobacter_hormaechei_ERR4280182_plasmid_AA739	Enterobacter_hormaechei_ERR4280201_plasmid_AA739	2
IMP	AM	7	AP	8	indirect	-14	building	ERR4280182_filtered.fasta	Enterobacter hormaechei	ERR4280201_filtered.fasta	Enterobacter hormaechei	Same Species	17	0.999959	0.0611424	Enterobacter_hormaechei_ERR4280182_plasmid_AA739	Enterobacter_hormaechei_ERR4280201_plasmid_AA739	2
IMP	AM	7	AP	9	indirect	-4	hospital	ERR4280182_filtered.fasta	Enterobacter hormaechei	ERR4280201_filtered.fasta	Enterobacter hormaechei	Same Species	17	0.999959	0.0611424	Enterobacter_hormaechei_ERR4280182_plasmid_AA739	Enterobacter_hormaechei_ERR4280201_plasmid_AA739	2
IMP	AM	7	AP	10	indirect	0	building	ERR4280182_filtered.fasta	Enterobacter hormaechei	ERR4280201_filtered.fasta	Enterobacter hormaechei	Same Species	17	0.999959	0.0611424	Enterobacter_hormaechei_ERR4280182_plasmid_AA739	Enterobacter_hormaechei_ERR4280201_plasmid_AA739	2
IMP	AM	7	AP	11	direct	1	hospital	ERR4280182_filtered.fasta	Enterobacter hormaechei	ERR4280201_filtered.fasta	Enterobacter hormaechei	Same Species	17	0.999959	0.0611424	Enterobacter_hormaechei_ERR4280182_plasmid_AA739	Enterobacter_hormaechei_ERR4280201_plasmid_AA739	2
IMP	AM	7	AP	12	direct	1	building	ERR4280182_filtered.fasta	Enterobacter hormaechei	ERR4280201_filtered.fasta	Enterobacter hormaechei	Same Species	17	0.999959	0.0611424	Enterobacter_hormaechei_ERR4280182_plasmid_AA739	Enterobacter_hormaechei_ERR4280201_plasmid_AA739	2
IMP	AM	7	AP	13	indirect	0	hospital	ERR4280182_filtered.fasta	Enterobacter hormaechei	ERR4280201_filtered.fasta	Enterobacter hormaechei	Same Species	17	0.999959	0.0611424	Enterobacter_hormaechei_ERR4280182_plasmid_AA739	Enterobacter_hormaechei_ERR4280201_plasmid_AA739	2
IMP	AM	7	AQ	2	indirect	-36	building	ERR4280182_filtered.fasta	Enterobacter hormaechei	ERR4280204_filtered.fasta	Klebsiella pneumoniae	Different Species				Enterobacter_hormaechei_ERR4280182_plasmid_AA739	Klebsiella_pneumoniae_ERR4280204_plasmid_AA739	1
IMP	AM	7	AQ	3	indirect	-77	building	ERR4280182_filtered.fasta	Enterobacter hormaechei	ERR4280204_filtered.fasta	Klebsiella pneumoniae	Different Species				Enterobacter_hormaechei_ERR4280182_plasmid_AA739	Klebsiella_pneumoniae_ERR4280204_plasmid_AA739	1
IMP	AM	7	AQ	4	indirect	-77	hospital	ERR4280182_filtered.fasta	Enterobacter hormaechei	ERR4280204_filtered.fasta	Klebsiella pneumoniae	Different Species				Enterobacter_hormaechei_ERR4280182_plasmid_AA739	Klebsiella_pneumoniae_ERR4280204_plasmid_AA739	1
IMP	AM	7	AR	1	indirect	-377	hospital	ERR4280182_filtered.fasta	Enterobacter hormaechei	ERR4280154_filtered.fasta	Klebsiella pneumoniae	Different Species
IMP	AM	7	AS	1	indirect	-71	building	ERR4280182_filtered.fasta	Enterobacter hormaechei	ERR4280205_filtered.fasta	Enterobacter cloacae	Different Species				Enterobacter_hormaechei_ERR4280182_plasmid_AA739	Enterobacter_cloacae_ERR4280205_plasmid_AA739	1
IMP	AM	7	AU	2	indirect	-182	building	ERR4280182_filtered.fasta	Enterobacter hormaechei	ERR4280155_filtered.fasta	Enterobacter hormaechei	Same Species	119205	0.999976	0.671642	Enterobacter_hormaechei_ERR4280182_plasmid_AA739	Enterobacter_hormaechei_ERR4280155_plasmid_AA739	3
IMP	AM	7	AV	1	indirect	-139	hospital	ERR4280182_filtered.fasta	Enterobacter hormaechei	ERR4280183_filtered.fasta	Atlantibacter hermannii	Different Species				Enterobacter_hormaechei_ERR4280182_plasmid_AA739	Atlantibacter_hermannii_ERR4280183_plasmid_AA739	1
IMP	AM	7	AV	2	indirect	-139	hospital	ERR4280182_filtered.fasta	Enterobacter hormaechei	ERR4280183_filtered.fasta	Atlantibacter hermannii	Different Species				Enterobacter_hormaechei_ERR4280182_plasmid_AA739	Atlantibacter_hermannii_ERR4280183_plasmid_AA739	1
IMP	AM	7	AV	3	indirect	-140	hospital	ERR4280182_filtered.fasta	Enterobacter hormaechei	ERR4280183_filtered.fasta	Atlantibacter hermannii	Different Species				Enterobacter_hormaechei_ERR4280182_plasmid_AA739	Atlantibacter_hermannii_ERR4280183_plasmid_AA739	1
IMP	AM	7	AW	1	indirect	-577	hospital	ERR4280182_filtered.fasta	Enterobacter hormaechei	ERR4280207_filtered.fasta	Escherichia coli	Different Species				Enterobacter_hormaechei_ERR4280182_plasmid_AA739	Escherichia_coli_ERR4280207_plasmid_AA739	2
IMP	AM	7	AW	2	indirect	-404	hospital	ERR4280182_filtered.fasta	Enterobacter hormaechei	ERR4280207_filtered.fasta	Escherichia coli	Different Species				Enterobacter_hormaechei_ERR4280182_plasmid_AA739	Escherichia_coli_ERR4280207_plasmid_AA739	2
IMP	AM	7	AW	3	indirect	-374	hospital	ERR4280182_filtered.fasta	Enterobacter hormaechei	ERR4280207_filtered.fasta	Escherichia coli	Different Species				Enterobacter_hormaechei_ERR4280182_plasmid_AA739	Escherichia_coli_ERR4280207_plasmid_AA739	2
IMP	AM	7	AW	4	indirect	-340	hospital	ERR4280182_filtered.fasta	Enterobacter hormaechei	ERR4280207_filtered.fasta	Escherichia coli	Different Species				Enterobacter_hormaechei_ERR4280182_plasmid_AA739	Escherichia_coli_ERR4280207_plasmid_AA739	2
IMP	AM	7	AW	5	indirect	-339	hospital	ERR4280182_filtered.fasta	Enterobacter hormaechei	ERR4280207_filtered.fasta	Escherichia coli	Different Species				Enterobacter_hormaechei_ERR4280182_plasmid_AA739	Escherichia_coli_ERR4280207_plasmid_AA739	2
IMP	AM	7	AW	6	indirect	-339	hospital	ERR4280182_filtered.fasta	Enterobacter hormaechei	ERR4280207_filtered.fasta	Escherichia coli	Different Species				Enterobacter_hormaechei_ERR4280182_plasmid_AA739	Escherichia_coli_ERR4280207_plasmid_AA739	2
IMP	AM	7	AW	7	indirect	-328	hospital	ERR4280182_filtered.fasta	Enterobacter hormaechei	ERR4280207_filtered.fasta	Escherichia coli	Different Species				Enterobacter_hormaechei_ERR4280182_plasmid_AA739	Escherichia_coli_ERR4280207_plasmid_AA739	2
IMP	AM	7	AW	8	indirect	-210	hospital	ERR4280182_filtered.fasta	Enterobacter hormaechei	ERR4280207_filtered.fasta	Escherichia coli	Different Species				Enterobacter_hormaechei_ERR4280182_plasmid_AA739	Escherichia_coli_ERR4280207_plasmid_AA739	2
IMP	AM	7	AW	9	indirect	-209	hospital	ERR4280182_filtered.fasta	Enterobacter hormaechei	ERR4280207_filtered.fasta	Escherichia coli	Different Species				Enterobacter_hormaechei_ERR4280182_plasmid_AA739	Escherichia_coli_ERR4280207_plasmid_AA739	2
IMP	AM	7	AW	10	indirect	-209	hospital	ERR4280182_filtered.fasta	Enterobacter hormaechei	ERR4280207_filtered.fasta	Escherichia coli	Different Species				Enterobacter_hormaechei_ERR4280182_plasmid_AA739	Escherichia_coli_ERR4280207_plasmid_AA739	2
IMP	AM	7	AW	11	indirect	-203	hospital	ERR4280182_filtered.fasta	Enterobacter hormaechei	ERR4280207_filtered.fasta	Escherichia coli	Different Species				Enterobacter_hormaechei_ERR4280182_plasmid_AA739	Escherichia_coli_ERR4280207_plasmid_AA739	2
IMP	AM	7	AW	12	indirect	-187	hospital	ERR4280182_filtered.fasta	Enterobacter hormaechei	ERR4280207_filtered.fasta	Escherichia coli	Different Species				Enterobacter_hormaechei_ERR4280182_plasmid_AA739	Escherichia_coli_ERR4280207_plasmid_AA739	2
IMP	AM	7	AW	13	indirect	-148	hospital	ERR4280182_filtered.fasta	Enterobacter hormaechei	ERR4280207_filtered.fasta	Escherichia coli	Different Species				Enterobacter_hormaechei_ERR4280182_plasmid_AA739	Escherichia_coli_ERR4280207_plasmid_AA739	2
IMP	AM	7	AW	14	indirect	-89	hospital	ERR4280182_filtered.fasta	Enterobacter hormaechei	ERR4280207_filtered.fasta	Escherichia coli	Different Species				Enterobacter_hormaechei_ERR4280182_plasmid_AA739	Escherichia_coli_ERR4280207_plasmid_AA739	2
IMP	AM	7	AW	15	indirect	-56	hospital	ERR4280182_filtered.fasta	Enterobacter hormaechei	ERR4280207_filtered.fasta	Escherichia coli	Different Species				Enterobacter_hormaechei_ERR4280182_plasmid_AA739	Escherichia_coli_ERR4280207_plasmid_AA739	2
IMP	AM	7	AW	16	direct	1	hospital	ERR4280182_filtered.fasta	Enterobacter hormaechei	ERR4280207_filtered.fasta	Escherichia coli	Different Species				Enterobacter_hormaechei_ERR4280182_plasmid_AA739	Escherichia_coli_ERR4280207_plasmid_AA739	2
IMP	AM	7	AW	17	indirect	-30	hospital	ERR4280182_filtered.fasta	Enterobacter hormaechei	ERR4280207_filtered.fasta	Escherichia coli	Different Species				Enterobacter_hormaechei_ERR4280182_plasmid_AA739	Escherichia_coli_ERR4280207_plasmid_AA739	2
IMP	AM	7	AW	18	indirect	-30	hospital	ERR4280182_filtered.fasta	Enterobacter hormaechei	ERR4280207_filtered.fasta	Escherichia coli	Different Species				Enterobacter_hormaechei_ERR4280182_plasmid_AA739	Escherichia_coli_ERR4280207_plasmid_AA739	2
IMP	AM	7	AW	19	indirect	-31	hospital	ERR4280182_filtered.fasta	Enterobacter hormaechei	ERR4280207_filtered.fasta	Escherichia coli	Different Species				Enterobacter_hormaechei_ERR4280182_plasmid_AA739	Escherichia_coli_ERR4280207_plasmid_AA739	2
IMP	AM	7	AW	20	indirect	-31	hospital	ERR4280182_filtered.fasta	Enterobacter hormaechei	ERR4280207_filtered.fasta	Escherichia coli	Different Species				Enterobacter_hormaechei_ERR4280182_plasmid_AA739	Escherichia_coli_ERR4280207_plasmid_AA739	2
IMP	AM	7	AW	21	indirect	-76	hospital	ERR4280182_filtered.fasta	Enterobacter hormaechei	ERR4280207_filtered.fasta	Escherichia coli	Different Species				Enterobacter_hormaechei_ERR4280182_plasmid_AA739	Escherichia_coli_ERR4280207_plasmid_AA739	2
IMP	AM	7	AW	22	indirect	-92	hospital	ERR4280182_filtered.fasta	Enterobacter hormaechei	ERR4280207_filtered.fasta	Escherichia coli	Different Species				Enterobacter_hormaechei_ERR4280182_plasmid_AA739	Escherichia_coli_ERR4280207_plasmid_AA739	2
IMP	AM	7	AW	23	indirect	-105	hospital	ERR4280182_filtered.fasta	Enterobacter hormaechei	ERR4280207_filtered.fasta	Escherichia coli	Different Species				Enterobacter_hormaechei_ERR4280182_plasmid_AA739	Escherichia_coli_ERR4280207_plasmid_AA739	2
IMP	AM	7	AW	24	indirect	-126	hospital	ERR4280182_filtered.fasta	Enterobacter hormaechei	ERR4280207_filtered.fasta	Escherichia coli	Different Species				Enterobacter_hormaechei_ERR4280182_plasmid_AA739	Escherichia_coli_ERR4280207_plasmid_AA739	2
IMP	AM	7	AW	25	indirect	-157	hospital	ERR4280182_filtered.fasta	Enterobacter hormaechei	ERR4280207_filtered.fasta	Escherichia coli	Different Species				Enterobacter_hormaechei_ERR4280182_plasmid_AA739	Escherichia_coli_ERR4280207_plasmid_AA739	2
IMP	AM	7	AX	1	indirect	-147	hospital	ERR4280182_filtered.fasta	Enterobacter hormaechei	ERR4280208_filtered.fasta	Enterobacter hormaechei	Same Species	22764	0.999823	0.548575	Enterobacter_hormaechei_ERR4280182_plasmid_AB040	Enterobacter_hormaechei_ERR4280208_plasmid_AB040	0
IMP	AM	7	AX	2	indirect	-149	building	ERR4280182_filtered.fasta	Enterobacter hormaechei	ERR4280208_filtered.fasta	Enterobacter hormaechei	Same Species	22764	0.999823	0.548575	Enterobacter_hormaechei_ERR4280182_plasmid_AB040	Enterobacter_hormaechei_ERR4280208_plasmid_AB040	0
IMP	AM	7	AX	3	indirect	-163	hospital	ERR4280182_filtered.fasta	Enterobacter hormaechei	ERR4280208_filtered.fasta	Enterobacter hormaechei	Same Species	22764	0.999823	0.548575	Enterobacter_hormaechei_ERR4280182_plasmid_AB040	Enterobacter_hormaechei_ERR4280208_plasmid_AB040	0
IMP	AM	7	BA	3	indirect	-171	ward	ERR4280182_filtered.fasta	Enterobacter hormaechei	ERR4280184_filtered.fasta	Enterobacter kobei	Different Species
IMP	AM	7	BA	4	indirect	-175	building	ERR4280182_filtered.fasta	Enterobacter hormaechei	ERR4280184_filtered.fasta	Enterobacter kobei	Different Species
IMP	AM	7	BB	1	indirect	-410	hospital	ERR4280182_filtered.fasta	Enterobacter hormaechei	ERR4280190_filtered.fasta	Klebsiella aerogenes	Different Species
IMP	AM	7	BB	2	indirect	-409	hospital	ERR4280182_filtered.fasta	Enterobacter hormaechei	ERR4280190_filtered.fasta	Klebsiella aerogenes	Different Species
IMP	AM	7	BB	3	indirect	-409	hospital	ERR4280182_filtered.fasta	Enterobacter hormaechei	ERR4280190_filtered.fasta	Klebsiella aerogenes	Different Species
IMP	AM	7	BB	4	indirect	-406	hospital	ERR4280182_filtered.fasta	Enterobacter hormaechei	ERR4280190_filtered.fasta	Klebsiella aerogenes	Different Species
IMP	AM	7	BB	5	indirect	-159	hospital	ERR4280182_filtered.fasta	Enterobacter hormaechei	ERR4280190_filtered.fasta	Klebsiella aerogenes	Different Species
IMP	AM	7	BB	6	indirect	-160	hospital	ERR4280182_filtered.fasta	Enterobacter hormaechei	ERR4280190_filtered.fasta	Klebsiella aerogenes	Different Species
IMP	AM	7	BB	7	indirect	-162	hospital	ERR4280182_filtered.fasta	Enterobacter hormaechei	ERR4280190_filtered.fasta	Klebsiella aerogenes	Different Species
IMP	AM	7	BB	8	indirect	-162	hospital	ERR4280182_filtered.fasta	Enterobacter hormaechei	ERR4280190_filtered.fasta	Klebsiella aerogenes	Different Species
IMP	AM	7	BB	9	indirect	-163	hospital	ERR4280182_filtered.fasta	Enterobacter hormaechei	ERR4280190_filtered.fasta	Klebsiella aerogenes	Different Species
IMP	AM	7	BB	10	indirect	-163	hospital	ERR4280182_filtered.fasta	Enterobacter hormaechei	ERR4280190_filtered.fasta	Klebsiella aerogenes	Different Species
IMP	AM	7	BB	11	indirect	-174	hospital	ERR4280182_filtered.fasta	Enterobacter hormaechei	ERR4280190_filtered.fasta	Klebsiella aerogenes	Different Species
IMP	AM	7	BB	12	indirect	-174	hospital	ERR4280182_filtered.fasta	Enterobacter hormaechei	ERR4280190_filtered.fasta	Klebsiella aerogenes	Different Species
IMP	AM	7	BB	13	indirect	-175	hospital	ERR4280182_filtered.fasta	Enterobacter hormaechei	ERR4280190_filtered.fasta	Klebsiella aerogenes	Different Species
IMP	AM	7	BB	14	indirect	-176	hospital	ERR4280182_filtered.fasta	Enterobacter hormaechei	ERR4280190_filtered.fasta	Klebsiella aerogenes	Different Species
IMP	AM	7	BB	15	indirect	-178	hospital	ERR4280182_filtered.fasta	Enterobacter hormaechei	ERR4280190_filtered.fasta	Klebsiella aerogenes	Different Species
IMP	AM	7	BB	16	indirect	-178	hospital	ERR4280182_filtered.fasta	Enterobacter hormaechei	ERR4280190_filtered.fasta	Klebsiella aerogenes	Different Species
IMP	AM	7	BB	17	indirect	-179	hospital	ERR4280182_filtered.fasta	Enterobacter hormaechei	ERR4280190_filtered.fasta	Klebsiella aerogenes	Different Species
IMP	AM	7	BB	18	indirect	-180	hospital	ERR4280182_filtered.fasta	Enterobacter hormaechei	ERR4280190_filtered.fasta	Klebsiella aerogenes	Different Species
IMP	AM	7	BC	5	indirect	-106	hospital	ERR4280182_filtered.fasta	Enterobacter hormaechei	ERR4280211_filtered.fasta	Escherichia coli	Different Species				Enterobacter_hormaechei_ERR4280182_plasmid_AA739	Escherichia_coli_ERR4280211_plasmid_AA739	1
IMP	AM	7	BE	2	indirect	-182	building	ERR4280182_filtered.fasta	Enterobacter hormaechei	ERR4280185_filtered.fasta	Klebsiella quasipneumoniae	Different Species				Enterobacter_hormaechei_ERR4280182_plasmid_AA739	Klebsiella_quasipneumoniae_ERR4280185_plasmid_AA739	2
IMP	AM	7	BE	3	indirect	-186	hospital	ERR4280182_filtered.fasta	Enterobacter hormaechei	ERR4280185_filtered.fasta	Klebsiella quasipneumoniae	Different Species				Enterobacter_hormaechei_ERR4280182_plasmid_AA739	Klebsiella_quasipneumoniae_ERR4280185_plasmid_AA739	2
IMP	AM	7	BE	4	indirect	-186	building	ERR4280182_filtered.fasta	Enterobacter hormaechei	ERR4280185_filtered.fasta	Klebsiella quasipneumoniae	Different Species				Enterobacter_hormaechei_ERR4280182_plasmid_AA739	Klebsiella_quasipneumoniae_ERR4280185_plasmid_AA739	2
IMP	AM	7	BE	5	indirect	-187	hospital	ERR4280182_filtered.fasta	Enterobacter hormaechei	ERR4280185_filtered.fasta	Klebsiella quasipneumoniae	Different Species				Enterobacter_hormaechei_ERR4280182_plasmid_AA739	Klebsiella_quasipneumoniae_ERR4280185_plasmid_AA739	2
IMP	AM	7	BF	1	indirect	-154	hospital	ERR4280182_filtered.fasta	Enterobacter hormaechei	ERR4280186_filtered.fasta	Klebsiella aerogenes	Different Species				Enterobacter_hormaechei_ERR4280182_plasmid_AA739	Klebsiella_aerogenes_ERR4280186_plasmid_AA739	2
IMP	AM	7	BF	2	indirect	-159	hospital	ERR4280182_filtered.fasta	Enterobacter hormaechei	ERR4280186_filtered.fasta	Klebsiella aerogenes	Different Species				Enterobacter_hormaechei_ERR4280182_plasmid_AA739	Klebsiella_aerogenes_ERR4280186_plasmid_AA739	2
IMP	AM	7	BF	3	indirect	-169	hospital	ERR4280182_filtered.fasta	Enterobacter hormaechei	ERR4280186_filtered.fasta	Klebsiella aerogenes	Different Species				Enterobacter_hormaechei_ERR4280182_plasmid_AA739	Klebsiella_aerogenes_ERR4280186_plasmid_AA739	2
IMP	AM	7	BF	4	indirect	-169	hospital	ERR4280182_filtered.fasta	Enterobacter hormaechei	ERR4280186_filtered.fasta	Klebsiella aerogenes	Different Species				Enterobacter_hormaechei_ERR4280182_plasmid_AA739	Klebsiella_aerogenes_ERR4280186_plasmid_AA739	2
IMP	AM	7	BF	5	indirect	-170	hospital	ERR4280182_filtered.fasta	Enterobacter hormaechei	ERR4280186_filtered.fasta	Klebsiella aerogenes	Different Species				Enterobacter_hormaechei_ERR4280182_plasmid_AA739	Klebsiella_aerogenes_ERR4280186_plasmid_AA739	2
IMP	AM	7	BF	6	indirect	-183	hospital	ERR4280182_filtered.fasta	Enterobacter hormaechei	ERR4280186_filtered.fasta	Klebsiella aerogenes	Different Species				Enterobacter_hormaechei_ERR4280182_plasmid_AA739	Klebsiella_aerogenes_ERR4280186_plasmid_AA739	2
IMP	AM	7	BF	7	indirect	-193	hospital	ERR4280182_filtered.fasta	Enterobacter hormaechei	ERR4280186_filtered.fasta	Klebsiella aerogenes	Different Species				Enterobacter_hormaechei_ERR4280182_plasmid_AA739	Klebsiella_aerogenes_ERR4280186_plasmid_AA739	2
IMP	AM	7	BF	8	indirect	-193	hospital	ERR4280182_filtered.fasta	Enterobacter hormaechei	ERR4280186_filtered.fasta	Klebsiella aerogenes	Different Species				Enterobacter_hormaechei_ERR4280182_plasmid_AA739	Klebsiella_aerogenes_ERR4280186_plasmid_AA739	2
IMP	AM	7	BF	9	indirect	-194	hospital	ERR4280182_filtered.fasta	Enterobacter hormaechei	ERR4280186_filtered.fasta	Klebsiella aerogenes	Different Species				Enterobacter_hormaechei_ERR4280182_plasmid_AA739	Klebsiella_aerogenes_ERR4280186_plasmid_AA739	2
IMP	AM	7	BF	10	indirect	-194	hospital	ERR4280182_filtered.fasta	Enterobacter hormaechei	ERR4280186_filtered.fasta	Klebsiella aerogenes	Different Species				Enterobacter_hormaechei_ERR4280182_plasmid_AA739	Klebsiella_aerogenes_ERR4280186_plasmid_AA739	2
IMP	AM	7	BG	9	indirect	-199	hospital	ERR4280182_filtered.fasta	Enterobacter hormaechei	ERR4280212_filtered.fasta	Klebsiella aerogenes	Different Species
IMP	AM	7	BK	1	indirect	-471	hospital	ERR4280182_filtered.fasta	Enterobacter hormaechei	ERR4280187_filtered.fasta	Enterobacter hormaechei	Same Species	117752	0.999963	0.714076	Enterobacter_hormaechei_ERR4280182_plasmid_AA739	Enterobacter_hormaechei_ERR4280187_plasmid_AA739	1
IMP	AM	7	BK	2	indirect	-293	hospital	ERR4280182_filtered.fasta	Enterobacter hormaechei	ERR4280187_filtered.fasta	Enterobacter hormaechei	Same Species	117752	0.999963	0.714076	Enterobacter_hormaechei_ERR4280182_plasmid_AA739	Enterobacter_hormaechei_ERR4280187_plasmid_AA739	1
IMP	AM	7	BK	10	indirect	-58	hospital	ERR4280182_filtered.fasta	Enterobacter hormaechei	ERR4280187_filtered.fasta	Enterobacter hormaechei	Same Species	117752	0.999963	0.714076	Enterobacter_hormaechei_ERR4280182_plasmid_AA739	Enterobacter_hormaechei_ERR4280187_plasmid_AA739	1
IMP	AM	7	BK	12	indirect	-175	hospital	ERR4280182_filtered.fasta	Enterobacter hormaechei	ERR4280187_filtered.fasta	Enterobacter hormaechei	Same Species	117752	0.999963	0.714076	Enterobacter_hormaechei_ERR4280182_plasmid_AA739	Enterobacter_hormaechei_ERR4280187_plasmid_AA739	1
IMP	AM	7	BK	14	indirect	-213	hospital	ERR4280182_filtered.fasta	Enterobacter hormaechei	ERR4280187_filtered.fasta	Enterobacter hormaechei	Same Species	117752	0.999963	0.714076	Enterobacter_hormaechei_ERR4280182_plasmid_AA739	Enterobacter_hormaechei_ERR4280187_plasmid_AA739	1
IMP	AM	7	BL	15	indirect	-136	hospital	ERR4280182_filtered.fasta	Enterobacter hormaechei	ERR4280214_filtered.fasta	Enterobacter hormaechei	Same Species	23371	0.999955	0.73547
IMP	AM	7	BL	16	indirect	-137	building	ERR4280182_filtered.fasta	Enterobacter hormaechei	ERR4280214_filtered.fasta	Enterobacter hormaechei	Same Species	23371	0.999955	0.73547
IMP	AM	7	BL	17	indirect	-137	hospital	ERR4280182_filtered.fasta	Enterobacter hormaechei	ERR4280214_filtered.fasta	Enterobacter hormaechei	Same Species	23371	0.999955	0.73547
IMP	AM	7	BL	18	indirect	-138	building	ERR4280182_filtered.fasta	Enterobacter hormaechei	ERR4280214_filtered.fasta	Enterobacter hormaechei	Same Species	23371	0.999955	0.73547
IMP	AM	7	BL	19	indirect	-162	hospital	ERR4280182_filtered.fasta	Enterobacter hormaechei	ERR4280214_filtered.fasta	Enterobacter hormaechei	Same Species	23371	0.999955	0.73547
IMP	AM	7	BO	14	indirect	-100	hospital	ERR4280182_filtered.fasta	Enterobacter hormaechei	ERR4280196_filtered.fasta	Escherichia coli	Different Species				Enterobacter_hormaechei_ERR4280182_plasmid_AA739	Escherichia_coli_ERR4280196_plasmid_AA739	1
IMP	AM	7	BO	19	indirect	-167	hospital	ERR4280182_filtered.fasta	Enterobacter hormaechei	ERR4280196_filtered.fasta	Escherichia coli	Different Species				Enterobacter_hormaechei_ERR4280182_plasmid_AA739	Escherichia_coli_ERR4280196_plasmid_AA739	1
IMP	AM	7	BO	20	indirect	-200	hospital	ERR4280182_filtered.fasta	Enterobacter hormaechei	ERR4280196_filtered.fasta	Escherichia coli	Different Species				Enterobacter_hormaechei_ERR4280182_plasmid_AA739	Escherichia_coli_ERR4280196_plasmid_AA739	1
IMP	AM	7	BO	21	indirect	-223	hospital	ERR4280182_filtered.fasta	Enterobacter hormaechei	ERR4280196_filtered.fasta	Escherichia coli	Different Species				Enterobacter_hormaechei_ERR4280182_plasmid_AA739	Escherichia_coli_ERR4280196_plasmid_AA739	1
IMP	AM	7	BO	26	indirect	-251	hospital	ERR4280182_filtered.fasta	Enterobacter hormaechei	ERR4280196_filtered.fasta	Escherichia coli	Different Species				Enterobacter_hormaechei_ERR4280182_plasmid_AA739	Escherichia_coli_ERR4280196_plasmid_AA739	1
IMP	AM	7	BP	2	indirect	-244	hospital	ERR4280182_filtered.fasta	Enterobacter hormaechei	ERR4280192_filtered.fasta	Enterobacter asburiae	Different Species
IMP	AM	7	BP	3	indirect	-254	hospital	ERR4280182_filtered.fasta	Enterobacter hormaechei	ERR4280192_filtered.fasta	Enterobacter asburiae	Different Species
IMP	AM	7	BP	4	indirect	-254	hospital	ERR4280182_filtered.fasta	Enterobacter hormaechei	ERR4280192_filtered.fasta	Enterobacter asburiae	Different Species
IMP	AM	7	BP	5	indirect	-255	hospital	ERR4280182_filtered.fasta	Enterobacter hormaechei	ERR4280192_filtered.fasta	Enterobacter asburiae	Different Species
IMP	AM	7	BQ	1	indirect	-396	hospital	ERR4280182_filtered.fasta	Enterobacter hormaechei	ERR4280157_filtered.fasta	Citrobacter freundii	Different Species				Enterobacter_hormaechei_ERR4280182_plasmid_AA739	Citrobacter_freundii_ERR4280157_plasmid_AA739	1
IMP	AM	7	BQ	2	indirect	-395	hospital	ERR4280182_filtered.fasta	Enterobacter hormaechei	ERR4280157_filtered.fasta	Citrobacter freundii	Different Species				Enterobacter_hormaechei_ERR4280182_plasmid_AA739	Citrobacter_freundii_ERR4280157_plasmid_AA739	1
IMP	AM	7	BQ	3	indirect	-395	hospital	ERR4280182_filtered.fasta	Enterobacter hormaechei	ERR4280157_filtered.fasta	Citrobacter freundii	Different Species				Enterobacter_hormaechei_ERR4280182_plasmid_AA739	Citrobacter_freundii_ERR4280157_plasmid_AA739	1
IMP	AM	7	BQ	4	indirect	-388	hospital	ERR4280182_filtered.fasta	Enterobacter hormaechei	ERR4280157_filtered.fasta	Citrobacter freundii	Different Species				Enterobacter_hormaechei_ERR4280182_plasmid_AA739	Citrobacter_freundii_ERR4280157_plasmid_AA739	1
IMP	AM	7	BQ	5	indirect	-369	hospital	ERR4280182_filtered.fasta	Enterobacter hormaechei	ERR4280157_filtered.fasta	Citrobacter freundii	Different Species				Enterobacter_hormaechei_ERR4280182_plasmid_AA739	Citrobacter_freundii_ERR4280157_plasmid_AA739	1
IMP	AM	7	BQ	6	indirect	-355	hospital	ERR4280182_filtered.fasta	Enterobacter hormaechei	ERR4280157_filtered.fasta	Citrobacter freundii	Different Species				Enterobacter_hormaechei_ERR4280182_plasmid_AA739	Citrobacter_freundii_ERR4280157_plasmid_AA739	1
IMP	AM	7	BQ	7	indirect	-354	hospital	ERR4280182_filtered.fasta	Enterobacter hormaechei	ERR4280157_filtered.fasta	Citrobacter freundii	Different Species				Enterobacter_hormaechei_ERR4280182_plasmid_AA739	Citrobacter_freundii_ERR4280157_plasmid_AA739	1
IMP	AM	7	BQ	8	indirect	-354	hospital	ERR4280182_filtered.fasta	Enterobacter hormaechei	ERR4280157_filtered.fasta	Citrobacter freundii	Different Species				Enterobacter_hormaechei_ERR4280182_plasmid_AA739	Citrobacter_freundii_ERR4280157_plasmid_AA739	1
IMP	AM	7	BQ	9	indirect	-351	hospital	ERR4280182_filtered.fasta	Enterobacter hormaechei	ERR4280157_filtered.fasta	Citrobacter freundii	Different Species				Enterobacter_hormaechei_ERR4280182_plasmid_AA739	Citrobacter_freundii_ERR4280157_plasmid_AA739	1
IMP	AM	7	BQ	10	indirect	-351	hospital	ERR4280182_filtered.fasta	Enterobacter hormaechei	ERR4280157_filtered.fasta	Citrobacter freundii	Different Species				Enterobacter_hormaechei_ERR4280182_plasmid_AA739	Citrobacter_freundii_ERR4280157_plasmid_AA739	1
IMP	AM	7	BR	3	indirect	-198	building	ERR4280182_filtered.fasta	Enterobacter hormaechei	ERR4280228_filtered.fasta	Klebsiella pneumoniae	Different Species				Enterobacter_hormaechei_ERR4280182_plasmid_AA739	Klebsiella_pneumoniae_ERR4280228_plasmid_AA739	1
IMP	AM	7	BR	3	indirect	-198	building	ERR4280182_filtered.fasta	Enterobacter hormaechei	ERR4280229_filtered.fasta	Enterobacter hormaechei	Same Species	22417	0.999936	0.500359	Enterobacter_hormaechei_ERR4280182_plasmid_AA739	Enterobacter_hormaechei_ERR4280229_plasmid_AA739	2
IMP	AM	7	BR	5	indirect	-199	building	ERR4280182_filtered.fasta	Enterobacter hormaechei	ERR4280228_filtered.fasta	Klebsiella pneumoniae	Different Species				Enterobacter_hormaechei_ERR4280182_plasmid_AA739	Klebsiella_pneumoniae_ERR4280228_plasmid_AA739	1
IMP	AM	7	BR	5	indirect	-199	building	ERR4280182_filtered.fasta	Enterobacter hormaechei	ERR4280229_filtered.fasta	Enterobacter hormaechei	Same Species	22417	0.999936	0.500359	Enterobacter_hormaechei_ERR4280182_plasmid_AA739	Enterobacter_hormaechei_ERR4280229_plasmid_AA739	2
IMP	AM	7	BR	6	indirect	-251	building	ERR4280182_filtered.fasta	Enterobacter hormaechei	ERR4280228_filtered.fasta	Klebsiella pneumoniae	Different Species				Enterobacter_hormaechei_ERR4280182_plasmid_AA739	Klebsiella_pneumoniae_ERR4280228_plasmid_AA739	1
IMP	AM	7	BR	6	indirect	-251	building	ERR4280182_filtered.fasta	Enterobacter hormaechei	ERR4280229_filtered.fasta	Enterobacter hormaechei	Same Species	22417	0.999936	0.500359	Enterobacter_hormaechei_ERR4280182_plasmid_AA739	Enterobacter_hormaechei_ERR4280229_plasmid_AA739	2
IMP	AM	7	BR	7	indirect	-267	building	ERR4280182_filtered.fasta	Enterobacter hormaechei	ERR4280228_filtered.fasta	Klebsiella pneumoniae	Different Species				Enterobacter_hormaechei_ERR4280182_plasmid_AA739	Klebsiella_pneumoniae_ERR4280228_plasmid_AA739	1
IMP	AM	7	BR	7	indirect	-267	building	ERR4280182_filtered.fasta	Enterobacter hormaechei	ERR4280229_filtered.fasta	Enterobacter hormaechei	Same Species	22417	0.999936	0.500359	Enterobacter_hormaechei_ERR4280182_plasmid_AA739	Enterobacter_hormaechei_ERR4280229_plasmid_AA739	2
IMP	AM	7	BS	1	indirect	-227	hospital	ERR4280182_filtered.fasta	Enterobacter hormaechei	ERR4280194_filtered.fasta	Escherichia coli	Different Species				Enterobacter_hormaechei_ERR4280182_plasmid_AA739	Escherichia_coli_ERR4280194_plasmid_AA739	1
IMP	AM	7	BS	2	indirect	-274	hospital	ERR4280182_filtered.fasta	Enterobacter hormaechei	ERR4280194_filtered.fasta	Escherichia coli	Different Species				Enterobacter_hormaechei_ERR4280182_plasmid_AA739	Escherichia_coli_ERR4280194_plasmid_AA739	1
IMP	AM	7	BT	1	indirect	-188	hospital	ERR4280182_filtered.fasta	Enterobacter hormaechei	ERR4280230_filtered.fasta	Enterobacter asburiae	Different Species
IMP	AM	7	BT	2	indirect	-257	hospital	ERR4280182_filtered.fasta	Enterobacter hormaechei	ERR4280230_filtered.fasta	Enterobacter asburiae	Different Species
IMP	AM	7	BU	1	indirect	-263	building	ERR4280182_filtered.fasta	Enterobacter hormaechei	ERR4280231_filtered.fasta	Enterobacter roggenkampii	Different Species
IMP	AM	7	BV	1	direct	1	hospital	ERR4280182_filtered.fasta	Enterobacter hormaechei	ERR4280193_filtered.fasta	Enterobacter hormaechei	Same Species	118707	0.999734	0.656039	Enterobacter_hormaechei_ERR4280182_plasmid_AA739	Enterobacter_hormaechei_ERR4280193_plasmid_AA739	1
IMP	AM	7	BV	2	indirect	-16	hospital	ERR4280182_filtered.fasta	Enterobacter hormaechei	ERR4280193_filtered.fasta	Enterobacter hormaechei	Same Species	118707	0.999734	0.656039	Enterobacter_hormaechei_ERR4280182_plasmid_AA739	Enterobacter_hormaechei_ERR4280193_plasmid_AA739	1
IMP	AM	7	BV	3	indirect	-58	hospital	ERR4280182_filtered.fasta	Enterobacter hormaechei	ERR4280193_filtered.fasta	Enterobacter hormaechei	Same Species	118707	0.999734	0.656039	Enterobacter_hormaechei_ERR4280182_plasmid_AA739	Enterobacter_hormaechei_ERR4280193_plasmid_AA739	1
IMP	AM	7	BV	4	indirect	-59	hospital	ERR4280182_filtered.fasta	Enterobacter hormaechei	ERR4280193_filtered.fasta	Enterobacter hormaechei	Same Species	118707	0.999734	0.656039	Enterobacter_hormaechei_ERR4280182_plasmid_AA739	Enterobacter_hormaechei_ERR4280193_plasmid_AA739	1
IMP	AM	7	BV	5	indirect	-63	hospital	ERR4280182_filtered.fasta	Enterobacter hormaechei	ERR4280193_filtered.fasta	Enterobacter hormaechei	Same Species	118707	0.999734	0.656039	Enterobacter_hormaechei_ERR4280182_plasmid_AA739	Enterobacter_hormaechei_ERR4280193_plasmid_AA739	1
IMP	AM	7	BV	6	indirect	-63	hospital	ERR4280182_filtered.fasta	Enterobacter hormaechei	ERR4280193_filtered.fasta	Enterobacter hormaechei	Same Species	118707	0.999734	0.656039	Enterobacter_hormaechei_ERR4280182_plasmid_AA739	Enterobacter_hormaechei_ERR4280193_plasmid_AA739	1
IMP	AM	7	BV	7	indirect	-64	hospital	ERR4280182_filtered.fasta	Enterobacter hormaechei	ERR4280193_filtered.fasta	Enterobacter hormaechei	Same Species	118707	0.999734	0.656039	Enterobacter_hormaechei_ERR4280182_plasmid_AA739	Enterobacter_hormaechei_ERR4280193_plasmid_AA739	1
IMP	AM	7	BV	8	indirect	-99	hospital	ERR4280182_filtered.fasta	Enterobacter hormaechei	ERR4280193_filtered.fasta	Enterobacter hormaechei	Same Species	118707	0.999734	0.656039	Enterobacter_hormaechei_ERR4280182_plasmid_AA739	Enterobacter_hormaechei_ERR4280193_plasmid_AA739	1
IMP	AM	7	BV	9	indirect	-156	hospital	ERR4280182_filtered.fasta	Enterobacter hormaechei	ERR4280193_filtered.fasta	Enterobacter hormaechei	Same Species	118707	0.999734	0.656039	Enterobacter_hormaechei_ERR4280182_plasmid_AA739	Enterobacter_hormaechei_ERR4280193_plasmid_AA739	1
IMP	AM	7	BV	10	indirect	-209	hospital	ERR4280182_filtered.fasta	Enterobacter hormaechei	ERR4280193_filtered.fasta	Enterobacter hormaechei	Same Species	118707	0.999734	0.656039	Enterobacter_hormaechei_ERR4280182_plasmid_AA739	Enterobacter_hormaechei_ERR4280193_plasmid_AA739	1
IMP	AM	7	BV	11	indirect	-210	hospital	ERR4280182_filtered.fasta	Enterobacter hormaechei	ERR4280193_filtered.fasta	Enterobacter hormaechei	Same Species	118707	0.999734	0.656039	Enterobacter_hormaechei_ERR4280182_plasmid_AA739	Enterobacter_hormaechei_ERR4280193_plasmid_AA739	1
IMP	AM	7	BV	12	indirect	-268	hospital	ERR4280182_filtered.fasta	Enterobacter hormaechei	ERR4280193_filtered.fasta	Enterobacter hormaechei	Same Species	118707	0.999734	0.656039	Enterobacter_hormaechei_ERR4280182_plasmid_AA739	Enterobacter_hormaechei_ERR4280193_plasmid_AA739	1
IMP	AM	7	BW	7	indirect	-225	hospital	ERR4280182_filtered.fasta	Enterobacter hormaechei	ERR4280234_filtered.fasta	Enterobacter hormaechei	Same Species	22189	0.999943	0.586813	Enterobacter_hormaechei_ERR4280182_plasmid_AA739	Enterobacter_hormaechei_ERR4280234_plasmid_AA739	2
IMP	AM	7	BW	8	indirect	-226	hospital	ERR4280182_filtered.fasta	Enterobacter hormaechei	ERR4280234_filtered.fasta	Enterobacter hormaechei	Same Species	22189	0.999943	0.586813	Enterobacter_hormaechei_ERR4280182_plasmid_AA739	Enterobacter_hormaechei_ERR4280234_plasmid_AA739	2
IMP	AM	7	BX	6	indirect	-222	hospital	ERR4280182_filtered.fasta	Enterobacter hormaechei	ERR4280232_filtered.fasta	Enterobacter asburiae	Different Species
IMP	AM	7	BX	6	indirect	-222	hospital	ERR4280182_filtered.fasta	Enterobacter hormaechei	ERR4280233_filtered.fasta	Escherichia coli	Different Species				Enterobacter_hormaechei_ERR4280182_plasmid_AA739	Escherichia_coli_ERR4280233_plasmid_AA739	1
IMP	AM	7	BX	7	indirect	-228	hospital	ERR4280182_filtered.fasta	Enterobacter hormaechei	ERR4280232_filtered.fasta	Enterobacter asburiae	Different Species
IMP	AM	7	BX	7	indirect	-228	hospital	ERR4280182_filtered.fasta	Enterobacter hormaechei	ERR4280233_filtered.fasta	Escherichia coli	Different Species				Enterobacter_hormaechei_ERR4280182_plasmid_AA739	Escherichia_coli_ERR4280233_plasmid_AA739	1
IMP	AM	7	BX	8	indirect	-228	hospital	ERR4280182_filtered.fasta	Enterobacter hormaechei	ERR4280232_filtered.fasta	Enterobacter asburiae	Different Species
IMP	AM	7	BX	8	indirect	-228	hospital	ERR4280182_filtered.fasta	Enterobacter hormaechei	ERR4280233_filtered.fasta	Escherichia coli	Different Species				Enterobacter_hormaechei_ERR4280182_plasmid_AA739	Escherichia_coli_ERR4280233_plasmid_AA739	1
IMP	AM	7	BX	9	indirect	-229	hospital	ERR4280182_filtered.fasta	Enterobacter hormaechei	ERR4280232_filtered.fasta	Enterobacter asburiae	Different Species
IMP	AM	7	BX	9	indirect	-229	hospital	ERR4280182_filtered.fasta	Enterobacter hormaechei	ERR4280233_filtered.fasta	Escherichia coli	Different Species				Enterobacter_hormaechei_ERR4280182_plasmid_AA739	Escherichia_coli_ERR4280233_plasmid_AA739	1
IMP	AM	7	BX	10	indirect	-230	hospital	ERR4280182_filtered.fasta	Enterobacter hormaechei	ERR4280232_filtered.fasta	Enterobacter asburiae	Different Species
IMP	AM	7	BX	10	indirect	-230	hospital	ERR4280182_filtered.fasta	Enterobacter hormaechei	ERR4280233_filtered.fasta	Escherichia coli	Different Species				Enterobacter_hormaechei_ERR4280182_plasmid_AA739	Escherichia_coli_ERR4280233_plasmid_AA739	1
IMP	AM	7	BX	11	indirect	-242	hospital	ERR4280182_filtered.fasta	Enterobacter hormaechei	ERR4280232_filtered.fasta	Enterobacter asburiae	Different Species
IMP	AM	7	BX	11	indirect	-242	hospital	ERR4280182_filtered.fasta	Enterobacter hormaechei	ERR4280233_filtered.fasta	Escherichia coli	Different Species				Enterobacter_hormaechei_ERR4280182_plasmid_AA739	Escherichia_coli_ERR4280233_plasmid_AA739	1
IMP	AM	7	BX	12	indirect	-242	hospital	ERR4280182_filtered.fasta	Enterobacter hormaechei	ERR4280232_filtered.fasta	Enterobacter asburiae	Different Species
IMP	AM	7	BX	12	indirect	-242	hospital	ERR4280182_filtered.fasta	Enterobacter hormaechei	ERR4280233_filtered.fasta	Escherichia coli	Different Species				Enterobacter_hormaechei_ERR4280182_plasmid_AA739	Escherichia_coli_ERR4280233_plasmid_AA739	1
IMP	AM	7	BX	13	indirect	-243	hospital	ERR4280182_filtered.fasta	Enterobacter hormaechei	ERR4280232_filtered.fasta	Enterobacter asburiae	Different Species
IMP	AM	7	BX	13	indirect	-243	hospital	ERR4280182_filtered.fasta	Enterobacter hormaechei	ERR4280233_filtered.fasta	Escherichia coli	Different Species				Enterobacter_hormaechei_ERR4280182_plasmid_AA739	Escherichia_coli_ERR4280233_plasmid_AA739	1
IMP	AM	7	BX	14	indirect	-243	hospital	ERR4280182_filtered.fasta	Enterobacter hormaechei	ERR4280232_filtered.fasta	Enterobacter asburiae	Different Species
IMP	AM	7	BX	14	indirect	-243	hospital	ERR4280182_filtered.fasta	Enterobacter hormaechei	ERR4280233_filtered.fasta	Escherichia coli	Different Species				Enterobacter_hormaechei_ERR4280182_plasmid_AA739	Escherichia_coli_ERR4280233_plasmid_AA739	1
IMP	AM	7	BY	1	indirect	-247	building	ERR4280182_filtered.fasta	Enterobacter hormaechei	ERR4280235_filtered.fasta	Enterobacter hormaechei	Same Species	9	0.999975	0.0126796
IMP	AM	7	BY	2	indirect	-275	building	ERR4280182_filtered.fasta	Enterobacter hormaechei	ERR4280235_filtered.fasta	Enterobacter hormaechei	Same Species	9	0.999975	0.0126796
IMP	AM	7	BY	3	indirect	-276	building	ERR4280182_filtered.fasta	Enterobacter hormaechei	ERR4280235_filtered.fasta	Enterobacter hormaechei	Same Species	9	0.999975	0.0126796
IMP	AM	7	BY	4	indirect	-311	building	ERR4280182_filtered.fasta	Enterobacter hormaechei	ERR4280235_filtered.fasta	Enterobacter hormaechei	Same Species	9	0.999975	0.0126796
IMP	AM	8	AN	1	direct	3	hospital	ERR4280182_filtered.fasta	Enterobacter hormaechei	ERR4280175_filtered.fasta	Enterobacter ludwigii	Different Species				Enterobacter_hormaechei_ERR4280182_plasmid_AA739	Enterobacter_ludwigii_ERR4280175_plasmid_AA739	2
IMP	AM	8	AO	1	indirect	-533	hospital	ERR4280182_filtered.fasta	Enterobacter hormaechei	ERR4280176_filtered.fasta	Klebsiella pneumoniae	Different Species				Enterobacter_hormaechei_ERR4280182_plasmid_AA739	Klebsiella_pneumoniae_ERR4280176_plasmid_AA739	1
IMP	AM	8	AO	2	indirect	-527	hospital	ERR4280182_filtered.fasta	Enterobacter hormaechei	ERR4280176_filtered.fasta	Klebsiella pneumoniae	Different Species				Enterobacter_hormaechei_ERR4280182_plasmid_AA739	Klebsiella_pneumoniae_ERR4280176_plasmid_AA739	1
IMP	AM	8	AO	3	indirect	-526	hospital	ERR4280182_filtered.fasta	Enterobacter hormaechei	ERR4280176_filtered.fasta	Klebsiella pneumoniae	Different Species				Enterobacter_hormaechei_ERR4280182_plasmid_AA739	Klebsiella_pneumoniae_ERR4280176_plasmid_AA739	1
IMP	AM	8	AO	4	indirect	-526	hospital	ERR4280182_filtered.fasta	Enterobacter hormaechei	ERR4280176_filtered.fasta	Klebsiella pneumoniae	Different Species				Enterobacter_hormaechei_ERR4280182_plasmid_AA739	Klebsiella_pneumoniae_ERR4280176_plasmid_AA739	1
IMP	AM	8	AO	5	indirect	-492	hospital	ERR4280182_filtered.fasta	Enterobacter hormaechei	ERR4280176_filtered.fasta	Klebsiella pneumoniae	Different Species				Enterobacter_hormaechei_ERR4280182_plasmid_AA739	Klebsiella_pneumoniae_ERR4280176_plasmid_AA739	1
IMP	AM	8	AO	6	indirect	-488	hospital	ERR4280182_filtered.fasta	Enterobacter hormaechei	ERR4280176_filtered.fasta	Klebsiella pneumoniae	Different Species				Enterobacter_hormaechei_ERR4280182_plasmid_AA739	Klebsiella_pneumoniae_ERR4280176_plasmid_AA739	1
IMP	AM	8	AO	7	indirect	-417	hospital	ERR4280182_filtered.fasta	Enterobacter hormaechei	ERR4280176_filtered.fasta	Klebsiella pneumoniae	Different Species				Enterobacter_hormaechei_ERR4280182_plasmid_AA739	Klebsiella_pneumoniae_ERR4280176_plasmid_AA739	1
IMP	AM	8	AO	8	indirect	-415	hospital	ERR4280182_filtered.fasta	Enterobacter hormaechei	ERR4280176_filtered.fasta	Klebsiella pneumoniae	Different Species				Enterobacter_hormaechei_ERR4280182_plasmid_AA739	Klebsiella_pneumoniae_ERR4280176_plasmid_AA739	1
IMP	AM	8	AO	9	indirect	-414	hospital	ERR4280182_filtered.fasta	Enterobacter hormaechei	ERR4280176_filtered.fasta	Klebsiella pneumoniae	Different Species				Enterobacter_hormaechei_ERR4280182_plasmid_AA739	Klebsiella_pneumoniae_ERR4280176_plasmid_AA739	1
IMP	AM	8	AO	10	indirect	-414	hospital	ERR4280182_filtered.fasta	Enterobacter hormaechei	ERR4280176_filtered.fasta	Klebsiella pneumoniae	Different Species				Enterobacter_hormaechei_ERR4280182_plasmid_AA739	Klebsiella_pneumoniae_ERR4280176_plasmid_AA739	1
IMP	AM	8	AO	11	indirect	-406	hospital	ERR4280182_filtered.fasta	Enterobacter hormaechei	ERR4280176_filtered.fasta	Klebsiella pneumoniae	Different Species				Enterobacter_hormaechei_ERR4280182_plasmid_AA739	Klebsiella_pneumoniae_ERR4280176_plasmid_AA739	1
IMP	AM	8	AO	12	indirect	-357	hospital	ERR4280182_filtered.fasta	Enterobacter hormaechei	ERR4280176_filtered.fasta	Klebsiella pneumoniae	Different Species				Enterobacter_hormaechei_ERR4280182_plasmid_AA739	Klebsiella_pneumoniae_ERR4280176_plasmid_AA739	1
IMP	AM	8	AO	13	indirect	-356	hospital	ERR4280182_filtered.fasta	Enterobacter hormaechei	ERR4280176_filtered.fasta	Klebsiella pneumoniae	Different Species				Enterobacter_hormaechei_ERR4280182_plasmid_AA739	Klebsiella_pneumoniae_ERR4280176_plasmid_AA739	1
IMP	AM	8	AO	14	indirect	-356	hospital	ERR4280182_filtered.fasta	Enterobacter hormaechei	ERR4280176_filtered.fasta	Klebsiella pneumoniae	Different Species				Enterobacter_hormaechei_ERR4280182_plasmid_AA739	Klebsiella_pneumoniae_ERR4280176_plasmid_AA739	1
IMP	AM	8	AO	15	indirect	-353	hospital	ERR4280182_filtered.fasta	Enterobacter hormaechei	ERR4280176_filtered.fasta	Klebsiella pneumoniae	Different Species				Enterobacter_hormaechei_ERR4280182_plasmid_AA739	Klebsiella_pneumoniae_ERR4280176_plasmid_AA739	1
IMP	AM	8	AO	16	indirect	-319	hospital	ERR4280182_filtered.fasta	Enterobacter hormaechei	ERR4280176_filtered.fasta	Klebsiella pneumoniae	Different Species				Enterobacter_hormaechei_ERR4280182_plasmid_AA739	Klebsiella_pneumoniae_ERR4280176_plasmid_AA739	1
IMP	AM	8	AO	17	indirect	-230	hospital	ERR4280182_filtered.fasta	Enterobacter hormaechei	ERR4280176_filtered.fasta	Klebsiella pneumoniae	Different Species				Enterobacter_hormaechei_ERR4280182_plasmid_AA739	Klebsiella_pneumoniae_ERR4280176_plasmid_AA739	1
IMP	AM	8	AO	18	indirect	-223	hospital	ERR4280182_filtered.fasta	Enterobacter hormaechei	ERR4280176_filtered.fasta	Klebsiella pneumoniae	Different Species				Enterobacter_hormaechei_ERR4280182_plasmid_AA739	Klebsiella_pneumoniae_ERR4280176_plasmid_AA739	1
IMP	AM	8	AO	19	indirect	-223	hospital	ERR4280182_filtered.fasta	Enterobacter hormaechei	ERR4280176_filtered.fasta	Klebsiella pneumoniae	Different Species				Enterobacter_hormaechei_ERR4280182_plasmid_AA739	Klebsiella_pneumoniae_ERR4280176_plasmid_AA739	1
IMP	AM	8	AO	20	indirect	-221	hospital	ERR4280182_filtered.fasta	Enterobacter hormaechei	ERR4280176_filtered.fasta	Klebsiella pneumoniae	Different Species				Enterobacter_hormaechei_ERR4280182_plasmid_AA739	Klebsiella_pneumoniae_ERR4280176_plasmid_AA739	1
IMP	AM	8	AO	21	indirect	-172	hospital	ERR4280182_filtered.fasta	Enterobacter hormaechei	ERR4280176_filtered.fasta	Klebsiella pneumoniae	Different Species				Enterobacter_hormaechei_ERR4280182_plasmid_AA739	Klebsiella_pneumoniae_ERR4280176_plasmid_AA739	1
IMP	AM	8	AO	22	indirect	-150	hospital	ERR4280182_filtered.fasta	Enterobacter hormaechei	ERR4280176_filtered.fasta	Klebsiella pneumoniae	Different Species				Enterobacter_hormaechei_ERR4280182_plasmid_AA739	Klebsiella_pneumoniae_ERR4280176_plasmid_AA739	1
IMP	AM	8	AO	23	indirect	-148	hospital	ERR4280182_filtered.fasta	Enterobacter hormaechei	ERR4280176_filtered.fasta	Klebsiella pneumoniae	Different Species				Enterobacter_hormaechei_ERR4280182_plasmid_AA739	Klebsiella_pneumoniae_ERR4280176_plasmid_AA739	1
IMP	AM	8	AO	24	indirect	-126	hospital	ERR4280182_filtered.fasta	Enterobacter hormaechei	ERR4280176_filtered.fasta	Klebsiella pneumoniae	Different Species				Enterobacter_hormaechei_ERR4280182_plasmid_AA739	Klebsiella_pneumoniae_ERR4280176_plasmid_AA739	1
IMP	AM	8	AO	25	indirect	-73	hospital	ERR4280182_filtered.fasta	Enterobacter hormaechei	ERR4280176_filtered.fasta	Klebsiella pneumoniae	Different Species				Enterobacter_hormaechei_ERR4280182_plasmid_AA739	Klebsiella_pneumoniae_ERR4280176_plasmid_AA739	1
IMP	AM	8	AO	26	indirect	-8	hospital	ERR4280182_filtered.fasta	Enterobacter hormaechei	ERR4280176_filtered.fasta	Klebsiella pneumoniae	Different Species				Enterobacter_hormaechei_ERR4280182_plasmid_AA739	Klebsiella_pneumoniae_ERR4280176_plasmid_AA739	1
IMP	AM	8	AO	27	indirect	-12	hospital	ERR4280182_filtered.fasta	Enterobacter hormaechei	ERR4280176_filtered.fasta	Klebsiella pneumoniae	Different Species				Enterobacter_hormaechei_ERR4280182_plasmid_AA739	Klebsiella_pneumoniae_ERR4280176_plasmid_AA739	1
IMP	AM	8	AO	28	indirect	-12	hospital	ERR4280182_filtered.fasta	Enterobacter hormaechei	ERR4280176_filtered.fasta	Klebsiella pneumoniae	Different Species				Enterobacter_hormaechei_ERR4280182_plasmid_AA739	Klebsiella_pneumoniae_ERR4280176_plasmid_AA739	1
IMP	AM	8	AO	29	indirect	-13	hospital	ERR4280182_filtered.fasta	Enterobacter hormaechei	ERR4280176_filtered.fasta	Klebsiella pneumoniae	Different Species				Enterobacter_hormaechei_ERR4280182_plasmid_AA739	Klebsiella_pneumoniae_ERR4280176_plasmid_AA739	1
IMP	AM	8	AO	30	indirect	-41	hospital	ERR4280182_filtered.fasta	Enterobacter hormaechei	ERR4280176_filtered.fasta	Klebsiella pneumoniae	Different Species				Enterobacter_hormaechei_ERR4280182_plasmid_AA739	Klebsiella_pneumoniae_ERR4280176_plasmid_AA739	1
IMP	AM	8	AP	5	indirect	-27	hospital	ERR4280182_filtered.fasta	Enterobacter hormaechei	ERR4280201_filtered.fasta	Enterobacter hormaechei	Same Species	17	0.999959	0.0611424	Enterobacter_hormaechei_ERR4280182_plasmid_AA739	Enterobacter_hormaechei_ERR4280201_plasmid_AA739	2
IMP	AM	8	AP	6	indirect	-16	building	ERR4280182_filtered.fasta	Enterobacter hormaechei	ERR4280201_filtered.fasta	Enterobacter hormaechei	Same Species	17	0.999959	0.0611424	Enterobacter_hormaechei_ERR4280182_plasmid_AA739	Enterobacter_hormaechei_ERR4280201_plasmid_AA739	2
IMP	AM	8	AP	7	indirect	-15	hospital	ERR4280182_filtered.fasta	Enterobacter hormaechei	ERR4280201_filtered.fasta	Enterobacter hormaechei	Same Species	17	0.999959	0.0611424	Enterobacter_hormaechei_ERR4280182_plasmid_AA739	Enterobacter_hormaechei_ERR4280201_plasmid_AA739	2
IMP	AM	8	AP	8	indirect	-15	building	ERR4280182_filtered.fasta	Enterobacter hormaechei	ERR4280201_filtered.fasta	Enterobacter hormaechei	Same Species	17	0.999959	0.0611424	Enterobacter_hormaechei_ERR4280182_plasmid_AA739	Enterobacter_hormaechei_ERR4280201_plasmid_AA739	2
IMP	AM	8	AP	9	indirect	-5	hospital	ERR4280182_filtered.fasta	Enterobacter hormaechei	ERR4280201_filtered.fasta	Enterobacter hormaechei	Same Species	17	0.999959	0.0611424	Enterobacter_hormaechei_ERR4280182_plasmid_AA739	Enterobacter_hormaechei_ERR4280201_plasmid_AA739	2
IMP	AM	8	AP	10	indirect	-1	building	ERR4280182_filtered.fasta	Enterobacter hormaechei	ERR4280201_filtered.fasta	Enterobacter hormaechei	Same Species	17	0.999959	0.0611424	Enterobacter_hormaechei_ERR4280182_plasmid_AA739	Enterobacter_hormaechei_ERR4280201_plasmid_AA739	2
IMP	AM	8	AP	11	indirect	0	hospital	ERR4280182_filtered.fasta	Enterobacter hormaechei	ERR4280201_filtered.fasta	Enterobacter hormaechei	Same Species	17	0.999959	0.0611424	Enterobacter_hormaechei_ERR4280182_plasmid_AA739	Enterobacter_hormaechei_ERR4280201_plasmid_AA739	2
IMP	AM	8	AP	12	indirect	0	building	ERR4280182_filtered.fasta	Enterobacter hormaechei	ERR4280201_filtered.fasta	Enterobacter hormaechei	Same Species	17	0.999959	0.0611424	Enterobacter_hormaechei_ERR4280182_plasmid_AA739	Enterobacter_hormaechei_ERR4280201_plasmid_AA739	2
IMP	AM	8	AP	13	direct	4	hospital	ERR4280182_filtered.fasta	Enterobacter hormaechei	ERR4280201_filtered.fasta	Enterobacter hormaechei	Same Species	17	0.999959	0.0611424	Enterobacter_hormaechei_ERR4280182_plasmid_AA739	Enterobacter_hormaechei_ERR4280201_plasmid_AA739	2
IMP	AM	8	AQ	2	indirect	-32	building	ERR4280182_filtered.fasta	Enterobacter hormaechei	ERR4280204_filtered.fasta	Klebsiella pneumoniae	Different Species				Enterobacter_hormaechei_ERR4280182_plasmid_AA739	Klebsiella_pneumoniae_ERR4280204_plasmid_AA739	1
IMP	AM	8	AQ	3	indirect	-73	building	ERR4280182_filtered.fasta	Enterobacter hormaechei	ERR4280204_filtered.fasta	Klebsiella pneumoniae	Different Species				Enterobacter_hormaechei_ERR4280182_plasmid_AA739	Klebsiella_pneumoniae_ERR4280204_plasmid_AA739	1
IMP	AM	8	AQ	4	indirect	-73	hospital	ERR4280182_filtered.fasta	Enterobacter hormaechei	ERR4280204_filtered.fasta	Klebsiella pneumoniae	Different Species				Enterobacter_hormaechei_ERR4280182_plasmid_AA739	Klebsiella_pneumoniae_ERR4280204_plasmid_AA739	1
IMP	AM	8	AR	1	indirect	-378	hospital	ERR4280182_filtered.fasta	Enterobacter hormaechei	ERR4280154_filtered.fasta	Klebsiella pneumoniae	Different Species
IMP	AM	8	AS	1	indirect	-67	building	ERR4280182_filtered.fasta	Enterobacter hormaechei	ERR4280205_filtered.fasta	Enterobacter cloacae	Different Species				Enterobacter_hormaechei_ERR4280182_plasmid_AA739	Enterobacter_cloacae_ERR4280205_plasmid_AA739	1
IMP	AM	8	AU	2	indirect	-183	building	ERR4280182_filtered.fasta	Enterobacter hormaechei	ERR4280155_filtered.fasta	Enterobacter hormaechei	Same Species	119205	0.999976	0.671642	Enterobacter_hormaechei_ERR4280182_plasmid_AA739	Enterobacter_hormaechei_ERR4280155_plasmid_AA739	3
IMP	AM	8	AV	1	indirect	-135	hospital	ERR4280182_filtered.fasta	Enterobacter hormaechei	ERR4280183_filtered.fasta	Atlantibacter hermannii	Different Species				Enterobacter_hormaechei_ERR4280182_plasmid_AA739	Atlantibacter_hermannii_ERR4280183_plasmid_AA739	1
IMP	AM	8	AV	2	indirect	-135	hospital	ERR4280182_filtered.fasta	Enterobacter hormaechei	ERR4280183_filtered.fasta	Atlantibacter hermannii	Different Species				Enterobacter_hormaechei_ERR4280182_plasmid_AA739	Atlantibacter_hermannii_ERR4280183_plasmid_AA739	1
IMP	AM	8	AV	3	indirect	-136	hospital	ERR4280182_filtered.fasta	Enterobacter hormaechei	ERR4280183_filtered.fasta	Atlantibacter hermannii	Different Species				Enterobacter_hormaechei_ERR4280182_plasmid_AA739	Atlantibacter_hermannii_ERR4280183_plasmid_AA739	1
IMP	AM	8	AW	1	indirect	-578	hospital	ERR4280182_filtered.fasta	Enterobacter hormaechei	ERR4280207_filtered.fasta	Escherichia coli	Different Species				Enterobacter_hormaechei_ERR4280182_plasmid_AA739	Escherichia_coli_ERR4280207_plasmid_AA739	2
IMP	AM	8	AW	2	indirect	-405	hospital	ERR4280182_filtered.fasta	Enterobacter hormaechei	ERR4280207_filtered.fasta	Escherichia coli	Different Species				Enterobacter_hormaechei_ERR4280182_plasmid_AA739	Escherichia_coli_ERR4280207_plasmid_AA739	2
IMP	AM	8	AW	3	indirect	-375	hospital	ERR4280182_filtered.fasta	Enterobacter hormaechei	ERR4280207_filtered.fasta	Escherichia coli	Different Species				Enterobacter_hormaechei_ERR4280182_plasmid_AA739	Escherichia_coli_ERR4280207_plasmid_AA739	2
IMP	AM	8	AW	4	indirect	-341	hospital	ERR4280182_filtered.fasta	Enterobacter hormaechei	ERR4280207_filtered.fasta	Escherichia coli	Different Species				Enterobacter_hormaechei_ERR4280182_plasmid_AA739	Escherichia_coli_ERR4280207_plasmid_AA739	2
IMP	AM	8	AW	5	indirect	-340	hospital	ERR4280182_filtered.fasta	Enterobacter hormaechei	ERR4280207_filtered.fasta	Escherichia coli	Different Species				Enterobacter_hormaechei_ERR4280182_plasmid_AA739	Escherichia_coli_ERR4280207_plasmid_AA739	2
IMP	AM	8	AW	6	indirect	-340	hospital	ERR4280182_filtered.fasta	Enterobacter hormaechei	ERR4280207_filtered.fasta	Escherichia coli	Different Species				Enterobacter_hormaechei_ERR4280182_plasmid_AA739	Escherichia_coli_ERR4280207_plasmid_AA739	2
IMP	AM	8	AW	7	indirect	-329	hospital	ERR4280182_filtered.fasta	Enterobacter hormaechei	ERR4280207_filtered.fasta	Escherichia coli	Different Species				Enterobacter_hormaechei_ERR4280182_plasmid_AA739	Escherichia_coli_ERR4280207_plasmid_AA739	2
IMP	AM	8	AW	8	indirect	-211	hospital	ERR4280182_filtered.fasta	Enterobacter hormaechei	ERR4280207_filtered.fasta	Escherichia coli	Different Species				Enterobacter_hormaechei_ERR4280182_plasmid_AA739	Escherichia_coli_ERR4280207_plasmid_AA739	2
IMP	AM	8	AW	9	indirect	-210	hospital	ERR4280182_filtered.fasta	Enterobacter hormaechei	ERR4280207_filtered.fasta	Escherichia coli	Different Species				Enterobacter_hormaechei_ERR4280182_plasmid_AA739	Escherichia_coli_ERR4280207_plasmid_AA739	2
IMP	AM	8	AW	10	indirect	-210	hospital	ERR4280182_filtered.fasta	Enterobacter hormaechei	ERR4280207_filtered.fasta	Escherichia coli	Different Species				Enterobacter_hormaechei_ERR4280182_plasmid_AA739	Escherichia_coli_ERR4280207_plasmid_AA739	2
IMP	AM	8	AW	11	indirect	-204	hospital	ERR4280182_filtered.fasta	Enterobacter hormaechei	ERR4280207_filtered.fasta	Escherichia coli	Different Species				Enterobacter_hormaechei_ERR4280182_plasmid_AA739	Escherichia_coli_ERR4280207_plasmid_AA739	2
IMP	AM	8	AW	12	indirect	-188	hospital	ERR4280182_filtered.fasta	Enterobacter hormaechei	ERR4280207_filtered.fasta	Escherichia coli	Different Species				Enterobacter_hormaechei_ERR4280182_plasmid_AA739	Escherichia_coli_ERR4280207_plasmid_AA739	2
IMP	AM	8	AW	13	indirect	-149	hospital	ERR4280182_filtered.fasta	Enterobacter hormaechei	ERR4280207_filtered.fasta	Escherichia coli	Different Species				Enterobacter_hormaechei_ERR4280182_plasmid_AA739	Escherichia_coli_ERR4280207_plasmid_AA739	2
IMP	AM	8	AW	14	indirect	-90	hospital	ERR4280182_filtered.fasta	Enterobacter hormaechei	ERR4280207_filtered.fasta	Escherichia coli	Different Species				Enterobacter_hormaechei_ERR4280182_plasmid_AA739	Escherichia_coli_ERR4280207_plasmid_AA739	2
IMP	AM	8	AW	15	indirect	-57	hospital	ERR4280182_filtered.fasta	Enterobacter hormaechei	ERR4280207_filtered.fasta	Escherichia coli	Different Species				Enterobacter_hormaechei_ERR4280182_plasmid_AA739	Escherichia_coli_ERR4280207_plasmid_AA739	2
IMP	AM	8	AW	16	direct	4	hospital	ERR4280182_filtered.fasta	Enterobacter hormaechei	ERR4280207_filtered.fasta	Escherichia coli	Different Species				Enterobacter_hormaechei_ERR4280182_plasmid_AA739	Escherichia_coli_ERR4280207_plasmid_AA739	2
IMP	AM	8	AW	17	indirect	-26	hospital	ERR4280182_filtered.fasta	Enterobacter hormaechei	ERR4280207_filtered.fasta	Escherichia coli	Different Species				Enterobacter_hormaechei_ERR4280182_plasmid_AA739	Escherichia_coli_ERR4280207_plasmid_AA739	2
IMP	AM	8	AW	18	indirect	-26	hospital	ERR4280182_filtered.fasta	Enterobacter hormaechei	ERR4280207_filtered.fasta	Escherichia coli	Different Species				Enterobacter_hormaechei_ERR4280182_plasmid_AA739	Escherichia_coli_ERR4280207_plasmid_AA739	2
IMP	AM	8	AW	19	indirect	-27	hospital	ERR4280182_filtered.fasta	Enterobacter hormaechei	ERR4280207_filtered.fasta	Escherichia coli	Different Species				Enterobacter_hormaechei_ERR4280182_plasmid_AA739	Escherichia_coli_ERR4280207_plasmid_AA739	2
IMP	AM	8	AW	20	indirect	-27	hospital	ERR4280182_filtered.fasta	Enterobacter hormaechei	ERR4280207_filtered.fasta	Escherichia coli	Different Species				Enterobacter_hormaechei_ERR4280182_plasmid_AA739	Escherichia_coli_ERR4280207_plasmid_AA739	2
IMP	AM	8	AW	21	indirect	-72	hospital	ERR4280182_filtered.fasta	Enterobacter hormaechei	ERR4280207_filtered.fasta	Escherichia coli	Different Species				Enterobacter_hormaechei_ERR4280182_plasmid_AA739	Escherichia_coli_ERR4280207_plasmid_AA739	2
IMP	AM	8	AW	22	indirect	-88	hospital	ERR4280182_filtered.fasta	Enterobacter hormaechei	ERR4280207_filtered.fasta	Escherichia coli	Different Species				Enterobacter_hormaechei_ERR4280182_plasmid_AA739	Escherichia_coli_ERR4280207_plasmid_AA739	2
IMP	AM	8	AW	23	indirect	-101	hospital	ERR4280182_filtered.fasta	Enterobacter hormaechei	ERR4280207_filtered.fasta	Escherichia coli	Different Species				Enterobacter_hormaechei_ERR4280182_plasmid_AA739	Escherichia_coli_ERR4280207_plasmid_AA739	2
IMP	AM	8	AW	24	indirect	-122	hospital	ERR4280182_filtered.fasta	Enterobacter hormaechei	ERR4280207_filtered.fasta	Escherichia coli	Different Species				Enterobacter_hormaechei_ERR4280182_plasmid_AA739	Escherichia_coli_ERR4280207_plasmid_AA739	2
IMP	AM	8	AW	25	indirect	-153	hospital	ERR4280182_filtered.fasta	Enterobacter hormaechei	ERR4280207_filtered.fasta	Escherichia coli	Different Species				Enterobacter_hormaechei_ERR4280182_plasmid_AA739	Escherichia_coli_ERR4280207_plasmid_AA739	2
IMP	AM	8	AX	1	indirect	-143	hospital	ERR4280182_filtered.fasta	Enterobacter hormaechei	ERR4280208_filtered.fasta	Enterobacter hormaechei	Same Species	22764	0.999823	0.548575	Enterobacter_hormaechei_ERR4280182_plasmid_AB040	Enterobacter_hormaechei_ERR4280208_plasmid_AB040	0
IMP	AM	8	AX	2	indirect	-145	building	ERR4280182_filtered.fasta	Enterobacter hormaechei	ERR4280208_filtered.fasta	Enterobacter hormaechei	Same Species	22764	0.999823	0.548575	Enterobacter_hormaechei_ERR4280182_plasmid_AB040	Enterobacter_hormaechei_ERR4280208_plasmid_AB040	0
IMP	AM	8	AX	3	indirect	-159	hospital	ERR4280182_filtered.fasta	Enterobacter hormaechei	ERR4280208_filtered.fasta	Enterobacter hormaechei	Same Species	22764	0.999823	0.548575	Enterobacter_hormaechei_ERR4280182_plasmid_AB040	Enterobacter_hormaechei_ERR4280208_plasmid_AB040	0
IMP	AM	8	BA	3	indirect	-167	building	ERR4280182_filtered.fasta	Enterobacter hormaechei	ERR4280184_filtered.fasta	Enterobacter kobei	Different Species
IMP	AM	8	BA	4	indirect	-171	ward	ERR4280182_filtered.fasta	Enterobacter hormaechei	ERR4280184_filtered.fasta	Enterobacter kobei	Different Species
IMP	AM	8	BB	1	indirect	-411	hospital	ERR4280182_filtered.fasta	Enterobacter hormaechei	ERR4280190_filtered.fasta	Klebsiella aerogenes	Different Species
IMP	AM	8	BB	2	indirect	-410	hospital	ERR4280182_filtered.fasta	Enterobacter hormaechei	ERR4280190_filtered.fasta	Klebsiella aerogenes	Different Species
IMP	AM	8	BB	3	indirect	-410	hospital	ERR4280182_filtered.fasta	Enterobacter hormaechei	ERR4280190_filtered.fasta	Klebsiella aerogenes	Different Species
IMP	AM	8	BB	4	indirect	-407	hospital	ERR4280182_filtered.fasta	Enterobacter hormaechei	ERR4280190_filtered.fasta	Klebsiella aerogenes	Different Species
IMP	AM	8	BB	5	indirect	-155	hospital	ERR4280182_filtered.fasta	Enterobacter hormaechei	ERR4280190_filtered.fasta	Klebsiella aerogenes	Different Species
IMP	AM	8	BB	6	indirect	-156	hospital	ERR4280182_filtered.fasta	Enterobacter hormaechei	ERR4280190_filtered.fasta	Klebsiella aerogenes	Different Species
IMP	AM	8	BB	7	indirect	-158	hospital	ERR4280182_filtered.fasta	Enterobacter hormaechei	ERR4280190_filtered.fasta	Klebsiella aerogenes	Different Species
IMP	AM	8	BB	8	indirect	-158	hospital	ERR4280182_filtered.fasta	Enterobacter hormaechei	ERR4280190_filtered.fasta	Klebsiella aerogenes	Different Species
IMP	AM	8	BB	9	indirect	-159	hospital	ERR4280182_filtered.fasta	Enterobacter hormaechei	ERR4280190_filtered.fasta	Klebsiella aerogenes	Different Species
IMP	AM	8	BB	10	indirect	-159	hospital	ERR4280182_filtered.fasta	Enterobacter hormaechei	ERR4280190_filtered.fasta	Klebsiella aerogenes	Different Species
IMP	AM	8	BB	11	indirect	-170	hospital	ERR4280182_filtered.fasta	Enterobacter hormaechei	ERR4280190_filtered.fasta	Klebsiella aerogenes	Different Species
IMP	AM	8	BB	12	indirect	-170	hospital	ERR4280182_filtered.fasta	Enterobacter hormaechei	ERR4280190_filtered.fasta	Klebsiella aerogenes	Different Species
IMP	AM	8	BB	13	indirect	-171	hospital	ERR4280182_filtered.fasta	Enterobacter hormaechei	ERR4280190_filtered.fasta	Klebsiella aerogenes	Different Species
IMP	AM	8	BB	14	indirect	-172	hospital	ERR4280182_filtered.fasta	Enterobacter hormaechei	ERR4280190_filtered.fasta	Klebsiella aerogenes	Different Species
IMP	AM	8	BB	15	indirect	-174	hospital	ERR4280182_filtered.fasta	Enterobacter hormaechei	ERR4280190_filtered.fasta	Klebsiella aerogenes	Different Species
IMP	AM	8	BB	16	indirect	-174	hospital	ERR4280182_filtered.fasta	Enterobacter hormaechei	ERR4280190_filtered.fasta	Klebsiella aerogenes	Different Species
IMP	AM	8	BB	17	indirect	-175	hospital	ERR4280182_filtered.fasta	Enterobacter hormaechei	ERR4280190_filtered.fasta	Klebsiella aerogenes	Different Species
IMP	AM	8	BB	18	indirect	-176	hospital	ERR4280182_filtered.fasta	Enterobacter hormaechei	ERR4280190_filtered.fasta	Klebsiella aerogenes	Different Species
IMP	AM	8	BC	5	indirect	-102	hospital	ERR4280182_filtered.fasta	Enterobacter hormaechei	ERR4280211_filtered.fasta	Escherichia coli	Different Species				Enterobacter_hormaechei_ERR4280182_plasmid_AA739	Escherichia_coli_ERR4280211_plasmid_AA739	1
IMP	AM	8	BE	2	indirect	-178	building	ERR4280182_filtered.fasta	Enterobacter hormaechei	ERR4280185_filtered.fasta	Klebsiella quasipneumoniae	Different Species				Enterobacter_hormaechei_ERR4280182_plasmid_AA739	Klebsiella_quasipneumoniae_ERR4280185_plasmid_AA739	2
IMP	AM	8	BE	3	indirect	-182	hospital	ERR4280182_filtered.fasta	Enterobacter hormaechei	ERR4280185_filtered.fasta	Klebsiella quasipneumoniae	Different Species				Enterobacter_hormaechei_ERR4280182_plasmid_AA739	Klebsiella_quasipneumoniae_ERR4280185_plasmid_AA739	2
IMP	AM	8	BE	4	indirect	-182	building	ERR4280182_filtered.fasta	Enterobacter hormaechei	ERR4280185_filtered.fasta	Klebsiella quasipneumoniae	Different Species				Enterobacter_hormaechei_ERR4280182_plasmid_AA739	Klebsiella_quasipneumoniae_ERR4280185_plasmid_AA739	2
IMP	AM	8	BE	5	indirect	-183	hospital	ERR4280182_filtered.fasta	Enterobacter hormaechei	ERR4280185_filtered.fasta	Klebsiella quasipneumoniae	Different Species				Enterobacter_hormaechei_ERR4280182_plasmid_AA739	Klebsiella_quasipneumoniae_ERR4280185_plasmid_AA739	2
IMP	AM	8	BF	1	indirect	-150	hospital	ERR4280182_filtered.fasta	Enterobacter hormaechei	ERR4280186_filtered.fasta	Klebsiella aerogenes	Different Species				Enterobacter_hormaechei_ERR4280182_plasmid_AA739	Klebsiella_aerogenes_ERR4280186_plasmid_AA739	2
IMP	AM	8	BF	2	indirect	-155	hospital	ERR4280182_filtered.fasta	Enterobacter hormaechei	ERR4280186_filtered.fasta	Klebsiella aerogenes	Different Species				Enterobacter_hormaechei_ERR4280182_plasmid_AA739	Klebsiella_aerogenes_ERR4280186_plasmid_AA739	2
IMP	AM	8	BF	3	indirect	-165	hospital	ERR4280182_filtered.fasta	Enterobacter hormaechei	ERR4280186_filtered.fasta	Klebsiella aerogenes	Different Species				Enterobacter_hormaechei_ERR4280182_plasmid_AA739	Klebsiella_aerogenes_ERR4280186_plasmid_AA739	2
IMP	AM	8	BF	4	indirect	-165	hospital	ERR4280182_filtered.fasta	Enterobacter hormaechei	ERR4280186_filtered.fasta	Klebsiella aerogenes	Different Species				Enterobacter_hormaechei_ERR4280182_plasmid_AA739	Klebsiella_aerogenes_ERR4280186_plasmid_AA739	2
IMP	AM	8	BF	5	indirect	-166	hospital	ERR4280182_filtered.fasta	Enterobacter hormaechei	ERR4280186_filtered.fasta	Klebsiella aerogenes	Different Species				Enterobacter_hormaechei_ERR4280182_plasmid_AA739	Klebsiella_aerogenes_ERR4280186_plasmid_AA739	2
IMP	AM	8	BF	6	indirect	-179	hospital	ERR4280182_filtered.fasta	Enterobacter hormaechei	ERR4280186_filtered.fasta	Klebsiella aerogenes	Different Species				Enterobacter_hormaechei_ERR4280182_plasmid_AA739	Klebsiella_aerogenes_ERR4280186_plasmid_AA739	2
IMP	AM	8	BF	7	indirect	-189	hospital	ERR4280182_filtered.fasta	Enterobacter hormaechei	ERR4280186_filtered.fasta	Klebsiella aerogenes	Different Species				Enterobacter_hormaechei_ERR4280182_plasmid_AA739	Klebsiella_aerogenes_ERR4280186_plasmid_AA739	2
IMP	AM	8	BF	8	indirect	-189	hospital	ERR4280182_filtered.fasta	Enterobacter hormaechei	ERR4280186_filtered.fasta	Klebsiella aerogenes	Different Species				Enterobacter_hormaechei_ERR4280182_plasmid_AA739	Klebsiella_aerogenes_ERR4280186_plasmid_AA739	2
IMP	AM	8	BF	9	indirect	-190	hospital	ERR4280182_filtered.fasta	Enterobacter hormaechei	ERR4280186_filtered.fasta	Klebsiella aerogenes	Different Species				Enterobacter_hormaechei_ERR4280182_plasmid_AA739	Klebsiella_aerogenes_ERR4280186_plasmid_AA739	2
IMP	AM	8	BF	10	indirect	-190	hospital	ERR4280182_filtered.fasta	Enterobacter hormaechei	ERR4280186_filtered.fasta	Klebsiella aerogenes	Different Species				Enterobacter_hormaechei_ERR4280182_plasmid_AA739	Klebsiella_aerogenes_ERR4280186_plasmid_AA739	2
IMP	AM	8	BG	9	indirect	-195	hospital	ERR4280182_filtered.fasta	Enterobacter hormaechei	ERR4280212_filtered.fasta	Klebsiella aerogenes	Different Species
IMP	AM	8	BK	1	indirect	-472	hospital	ERR4280182_filtered.fasta	Enterobacter hormaechei	ERR4280187_filtered.fasta	Enterobacter hormaechei	Same Species	117752	0.999963	0.714076	Enterobacter_hormaechei_ERR4280182_plasmid_AA739	Enterobacter_hormaechei_ERR4280187_plasmid_AA739	1
IMP	AM	8	BK	2	indirect	-294	hospital	ERR4280182_filtered.fasta	Enterobacter hormaechei	ERR4280187_filtered.fasta	Enterobacter hormaechei	Same Species	117752	0.999963	0.714076	Enterobacter_hormaechei_ERR4280182_plasmid_AA739	Enterobacter_hormaechei_ERR4280187_plasmid_AA739	1
IMP	AM	8	BK	10	indirect	-54	hospital	ERR4280182_filtered.fasta	Enterobacter hormaechei	ERR4280187_filtered.fasta	Enterobacter hormaechei	Same Species	117752	0.999963	0.714076	Enterobacter_hormaechei_ERR4280182_plasmid_AA739	Enterobacter_hormaechei_ERR4280187_plasmid_AA739	1
IMP	AM	8	BK	12	indirect	-171	hospital	ERR4280182_filtered.fasta	Enterobacter hormaechei	ERR4280187_filtered.fasta	Enterobacter hormaechei	Same Species	117752	0.999963	0.714076	Enterobacter_hormaechei_ERR4280182_plasmid_AA739	Enterobacter_hormaechei_ERR4280187_plasmid_AA739	1
IMP	AM	8	BK	14	indirect	-209	hospital	ERR4280182_filtered.fasta	Enterobacter hormaechei	ERR4280187_filtered.fasta	Enterobacter hormaechei	Same Species	117752	0.999963	0.714076	Enterobacter_hormaechei_ERR4280182_plasmid_AA739	Enterobacter_hormaechei_ERR4280187_plasmid_AA739	1
IMP	AM	8	BL	15	indirect	-132	hospital	ERR4280182_filtered.fasta	Enterobacter hormaechei	ERR4280214_filtered.fasta	Enterobacter hormaechei	Same Species	23371	0.999955	0.73547
IMP	AM	8	BL	16	indirect	-133	building	ERR4280182_filtered.fasta	Enterobacter hormaechei	ERR4280214_filtered.fasta	Enterobacter hormaechei	Same Species	23371	0.999955	0.73547
IMP	AM	8	BL	17	indirect	-133	hospital	ERR4280182_filtered.fasta	Enterobacter hormaechei	ERR4280214_filtered.fasta	Enterobacter hormaechei	Same Species	23371	0.999955	0.73547
IMP	AM	8	BL	18	indirect	-134	building	ERR4280182_filtered.fasta	Enterobacter hormaechei	ERR4280214_filtered.fasta	Enterobacter hormaechei	Same Species	23371	0.999955	0.73547
IMP	AM	8	BL	19	indirect	-158	hospital	ERR4280182_filtered.fasta	Enterobacter hormaechei	ERR4280214_filtered.fasta	Enterobacter hormaechei	Same Species	23371	0.999955	0.73547
IMP	AM	8	BO	14	indirect	-96	hospital	ERR4280182_filtered.fasta	Enterobacter hormaechei	ERR4280196_filtered.fasta	Escherichia coli	Different Species				Enterobacter_hormaechei_ERR4280182_plasmid_AA739	Escherichia_coli_ERR4280196_plasmid_AA739	1
IMP	AM	8	BO	19	indirect	-163	hospital	ERR4280182_filtered.fasta	Enterobacter hormaechei	ERR4280196_filtered.fasta	Escherichia coli	Different Species				Enterobacter_hormaechei_ERR4280182_plasmid_AA739	Escherichia_coli_ERR4280196_plasmid_AA739	1
IMP	AM	8	BO	20	indirect	-196	hospital	ERR4280182_filtered.fasta	Enterobacter hormaechei	ERR4280196_filtered.fasta	Escherichia coli	Different Species				Enterobacter_hormaechei_ERR4280182_plasmid_AA739	Escherichia_coli_ERR4280196_plasmid_AA739	1
IMP	AM	8	BO	21	indirect	-219	hospital	ERR4280182_filtered.fasta	Enterobacter hormaechei	ERR4280196_filtered.fasta	Escherichia coli	Different Species				Enterobacter_hormaechei_ERR4280182_plasmid_AA739	Escherichia_coli_ERR4280196_plasmid_AA739	1
IMP	AM	8	BO	26	indirect	-247	hospital	ERR4280182_filtered.fasta	Enterobacter hormaechei	ERR4280196_filtered.fasta	Escherichia coli	Different Species				Enterobacter_hormaechei_ERR4280182_plasmid_AA739	Escherichia_coli_ERR4280196_plasmid_AA739	1
IMP	AM	8	BP	2	indirect	-240	hospital	ERR4280182_filtered.fasta	Enterobacter hormaechei	ERR4280192_filtered.fasta	Enterobacter asburiae	Different Species
IMP	AM	8	BP	3	indirect	-250	hospital	ERR4280182_filtered.fasta	Enterobacter hormaechei	ERR4280192_filtered.fasta	Enterobacter asburiae	Different Species
IMP	AM	8	BP	4	indirect	-250	hospital	ERR4280182_filtered.fasta	Enterobacter hormaechei	ERR4280192_filtered.fasta	Enterobacter asburiae	Different Species
IMP	AM	8	BP	5	indirect	-251	hospital	ERR4280182_filtered.fasta	Enterobacter hormaechei	ERR4280192_filtered.fasta	Enterobacter asburiae	Different Species
IMP	AM	8	BQ	1	indirect	-397	hospital	ERR4280182_filtered.fasta	Enterobacter hormaechei	ERR4280157_filtered.fasta	Citrobacter freundii	Different Species				Enterobacter_hormaechei_ERR4280182_plasmid_AA739	Citrobacter_freundii_ERR4280157_plasmid_AA739	1
IMP	AM	8	BQ	2	indirect	-396	hospital	ERR4280182_filtered.fasta	Enterobacter hormaechei	ERR4280157_filtered.fasta	Citrobacter freundii	Different Species				Enterobacter_hormaechei_ERR4280182_plasmid_AA739	Citrobacter_freundii_ERR4280157_plasmid_AA739	1
IMP	AM	8	BQ	3	indirect	-396	hospital	ERR4280182_filtered.fasta	Enterobacter hormaechei	ERR4280157_filtered.fasta	Citrobacter freundii	Different Species				Enterobacter_hormaechei_ERR4280182_plasmid_AA739	Citrobacter_freundii_ERR4280157_plasmid_AA739	1
IMP	AM	8	BQ	4	indirect	-389	hospital	ERR4280182_filtered.fasta	Enterobacter hormaechei	ERR4280157_filtered.fasta	Citrobacter freundii	Different Species				Enterobacter_hormaechei_ERR4280182_plasmid_AA739	Citrobacter_freundii_ERR4280157_plasmid_AA739	1
IMP	AM	8	BQ	5	indirect	-370	hospital	ERR4280182_filtered.fasta	Enterobacter hormaechei	ERR4280157_filtered.fasta	Citrobacter freundii	Different Species				Enterobacter_hormaechei_ERR4280182_plasmid_AA739	Citrobacter_freundii_ERR4280157_plasmid_AA739	1
IMP	AM	8	BQ	6	indirect	-356	hospital	ERR4280182_filtered.fasta	Enterobacter hormaechei	ERR4280157_filtered.fasta	Citrobacter freundii	Different Species				Enterobacter_hormaechei_ERR4280182_plasmid_AA739	Citrobacter_freundii_ERR4280157_plasmid_AA739	1
IMP	AM	8	BQ	7	indirect	-355	hospital	ERR4280182_filtered.fasta	Enterobacter hormaechei	ERR4280157_filtered.fasta	Citrobacter freundii	Different Species				Enterobacter_hormaechei_ERR4280182_plasmid_AA739	Citrobacter_freundii_ERR4280157_plasmid_AA739	1
IMP	AM	8	BQ	8	indirect	-355	hospital	ERR4280182_filtered.fasta	Enterobacter hormaechei	ERR4280157_filtered.fasta	Citrobacter freundii	Different Species				Enterobacter_hormaechei_ERR4280182_plasmid_AA739	Citrobacter_freundii_ERR4280157_plasmid_AA739	1
IMP	AM	8	BQ	9	indirect	-352	hospital	ERR4280182_filtered.fasta	Enterobacter hormaechei	ERR4280157_filtered.fasta	Citrobacter freundii	Different Species				Enterobacter_hormaechei_ERR4280182_plasmid_AA739	Citrobacter_freundii_ERR4280157_plasmid_AA739	1
IMP	AM	8	BQ	10	indirect	-352	hospital	ERR4280182_filtered.fasta	Enterobacter hormaechei	ERR4280157_filtered.fasta	Citrobacter freundii	Different Species				Enterobacter_hormaechei_ERR4280182_plasmid_AA739	Citrobacter_freundii_ERR4280157_plasmid_AA739	1
IMP	AM	8	BR	3	indirect	-194	building	ERR4280182_filtered.fasta	Enterobacter hormaechei	ERR4280228_filtered.fasta	Klebsiella pneumoniae	Different Species				Enterobacter_hormaechei_ERR4280182_plasmid_AA739	Klebsiella_pneumoniae_ERR4280228_plasmid_AA739	1
IMP	AM	8	BR	3	indirect	-194	building	ERR4280182_filtered.fasta	Enterobacter hormaechei	ERR4280229_filtered.fasta	Enterobacter hormaechei	Same Species	22417	0.999936	0.500359	Enterobacter_hormaechei_ERR4280182_plasmid_AA739	Enterobacter_hormaechei_ERR4280229_plasmid_AA739	2
IMP	AM	8	BR	5	indirect	-195	building	ERR4280182_filtered.fasta	Enterobacter hormaechei	ERR4280228_filtered.fasta	Klebsiella pneumoniae	Different Species				Enterobacter_hormaechei_ERR4280182_plasmid_AA739	Klebsiella_pneumoniae_ERR4280228_plasmid_AA739	1
IMP	AM	8	BR	5	indirect	-195	building	ERR4280182_filtered.fasta	Enterobacter hormaechei	ERR4280229_filtered.fasta	Enterobacter hormaechei	Same Species	22417	0.999936	0.500359	Enterobacter_hormaechei_ERR4280182_plasmid_AA739	Enterobacter_hormaechei_ERR4280229_plasmid_AA739	2
IMP	AM	8	BR	6	indirect	-247	building	ERR4280182_filtered.fasta	Enterobacter hormaechei	ERR4280228_filtered.fasta	Klebsiella pneumoniae	Different Species				Enterobacter_hormaechei_ERR4280182_plasmid_AA739	Klebsiella_pneumoniae_ERR4280228_plasmid_AA739	1
IMP	AM	8	BR	6	indirect	-247	building	ERR4280182_filtered.fasta	Enterobacter hormaechei	ERR4280229_filtered.fasta	Enterobacter hormaechei	Same Species	22417	0.999936	0.500359	Enterobacter_hormaechei_ERR4280182_plasmid_AA739	Enterobacter_hormaechei_ERR4280229_plasmid_AA739	2
IMP	AM	8	BR	7	indirect	-263	building	ERR4280182_filtered.fasta	Enterobacter hormaechei	ERR4280228_filtered.fasta	Klebsiella pneumoniae	Different Species				Enterobacter_hormaechei_ERR4280182_plasmid_AA739	Klebsiella_pneumoniae_ERR4280228_plasmid_AA739	1
IMP	AM	8	BR	7	indirect	-263	building	ERR4280182_filtered.fasta	Enterobacter hormaechei	ERR4280229_filtered.fasta	Enterobacter hormaechei	Same Species	22417	0.999936	0.500359	Enterobacter_hormaechei_ERR4280182_plasmid_AA739	Enterobacter_hormaechei_ERR4280229_plasmid_AA739	2
IMP	AM	8	BS	1	indirect	-223	hospital	ERR4280182_filtered.fasta	Enterobacter hormaechei	ERR4280194_filtered.fasta	Escherichia coli	Different Species				Enterobacter_hormaechei_ERR4280182_plasmid_AA739	Escherichia_coli_ERR4280194_plasmid_AA739	1
IMP	AM	8	BS	2	indirect	-270	hospital	ERR4280182_filtered.fasta	Enterobacter hormaechei	ERR4280194_filtered.fasta	Escherichia coli	Different Species				Enterobacter_hormaechei_ERR4280182_plasmid_AA739	Escherichia_coli_ERR4280194_plasmid_AA739	1
IMP	AM	8	BT	1	indirect	-189	hospital	ERR4280182_filtered.fasta	Enterobacter hormaechei	ERR4280230_filtered.fasta	Enterobacter asburiae	Different Species
IMP	AM	8	BT	2	indirect	-253	hospital	ERR4280182_filtered.fasta	Enterobacter hormaechei	ERR4280230_filtered.fasta	Enterobacter asburiae	Different Species
IMP	AM	8	BU	1	indirect	-259	building	ERR4280182_filtered.fasta	Enterobacter hormaechei	ERR4280231_filtered.fasta	Enterobacter roggenkampii	Different Species
IMP	AM	8	BV	1	direct	4	hospital	ERR4280182_filtered.fasta	Enterobacter hormaechei	ERR4280193_filtered.fasta	Enterobacter hormaechei	Same Species	118707	0.999734	0.656039	Enterobacter_hormaechei_ERR4280182_plasmid_AA739	Enterobacter_hormaechei_ERR4280193_plasmid_AA739	1
IMP	AM	8	BV	2	indirect	-12	hospital	ERR4280182_filtered.fasta	Enterobacter hormaechei	ERR4280193_filtered.fasta	Enterobacter hormaechei	Same Species	118707	0.999734	0.656039	Enterobacter_hormaechei_ERR4280182_plasmid_AA739	Enterobacter_hormaechei_ERR4280193_plasmid_AA739	1
IMP	AM	8	BV	3	indirect	-54	hospital	ERR4280182_filtered.fasta	Enterobacter hormaechei	ERR4280193_filtered.fasta	Enterobacter hormaechei	Same Species	118707	0.999734	0.656039	Enterobacter_hormaechei_ERR4280182_plasmid_AA739	Enterobacter_hormaechei_ERR4280193_plasmid_AA739	1
IMP	AM	8	BV	4	indirect	-55	hospital	ERR4280182_filtered.fasta	Enterobacter hormaechei	ERR4280193_filtered.fasta	Enterobacter hormaechei	Same Species	118707	0.999734	0.656039	Enterobacter_hormaechei_ERR4280182_plasmid_AA739	Enterobacter_hormaechei_ERR4280193_plasmid_AA739	1
IMP	AM	8	BV	5	indirect	-59	hospital	ERR4280182_filtered.fasta	Enterobacter hormaechei	ERR4280193_filtered.fasta	Enterobacter hormaechei	Same Species	118707	0.999734	0.656039	Enterobacter_hormaechei_ERR4280182_plasmid_AA739	Enterobacter_hormaechei_ERR4280193_plasmid_AA739	1
IMP	AM	8	BV	6	indirect	-59	hospital	ERR4280182_filtered.fasta	Enterobacter hormaechei	ERR4280193_filtered.fasta	Enterobacter hormaechei	Same Species	118707	0.999734	0.656039	Enterobacter_hormaechei_ERR4280182_plasmid_AA739	Enterobacter_hormaechei_ERR4280193_plasmid_AA739	1
IMP	AM	8	BV	7	indirect	-60	hospital	ERR4280182_filtered.fasta	Enterobacter hormaechei	ERR4280193_filtered.fasta	Enterobacter hormaechei	Same Species	118707	0.999734	0.656039	Enterobacter_hormaechei_ERR4280182_plasmid_AA739	Enterobacter_hormaechei_ERR4280193_plasmid_AA739	1
IMP	AM	8	BV	8	indirect	-95	hospital	ERR4280182_filtered.fasta	Enterobacter hormaechei	ERR4280193_filtered.fasta	Enterobacter hormaechei	Same Species	118707	0.999734	0.656039	Enterobacter_hormaechei_ERR4280182_plasmid_AA739	Enterobacter_hormaechei_ERR4280193_plasmid_AA739	1
IMP	AM	8	BV	9	indirect	-152	hospital	ERR4280182_filtered.fasta	Enterobacter hormaechei	ERR4280193_filtered.fasta	Enterobacter hormaechei	Same Species	118707	0.999734	0.656039	Enterobacter_hormaechei_ERR4280182_plasmid_AA739	Enterobacter_hormaechei_ERR4280193_plasmid_AA739	1
IMP	AM	8	BV	10	indirect	-205	hospital	ERR4280182_filtered.fasta	Enterobacter hormaechei	ERR4280193_filtered.fasta	Enterobacter hormaechei	Same Species	118707	0.999734	0.656039	Enterobacter_hormaechei_ERR4280182_plasmid_AA739	Enterobacter_hormaechei_ERR4280193_plasmid_AA739	1
IMP	AM	8	BV	11	indirect	-206	hospital	ERR4280182_filtered.fasta	Enterobacter hormaechei	ERR4280193_filtered.fasta	Enterobacter hormaechei	Same Species	118707	0.999734	0.656039	Enterobacter_hormaechei_ERR4280182_plasmid_AA739	Enterobacter_hormaechei_ERR4280193_plasmid_AA739	1
IMP	AM	8	BV	12	indirect	-264	hospital	ERR4280182_filtered.fasta	Enterobacter hormaechei	ERR4280193_filtered.fasta	Enterobacter hormaechei	Same Species	118707	0.999734	0.656039	Enterobacter_hormaechei_ERR4280182_plasmid_AA739	Enterobacter_hormaechei_ERR4280193_plasmid_AA739	1
IMP	AM	8	BW	7	indirect	-221	hospital	ERR4280182_filtered.fasta	Enterobacter hormaechei	ERR4280234_filtered.fasta	Enterobacter hormaechei	Same Species	22189	0.999943	0.586813	Enterobacter_hormaechei_ERR4280182_plasmid_AA739	Enterobacter_hormaechei_ERR4280234_plasmid_AA739	2
IMP	AM	8	BW	8	indirect	-222	hospital	ERR4280182_filtered.fasta	Enterobacter hormaechei	ERR4280234_filtered.fasta	Enterobacter hormaechei	Same Species	22189	0.999943	0.586813	Enterobacter_hormaechei_ERR4280182_plasmid_AA739	Enterobacter_hormaechei_ERR4280234_plasmid_AA739	2
IMP	AM	8	BX	6	indirect	-218	hospital	ERR4280182_filtered.fasta	Enterobacter hormaechei	ERR4280232_filtered.fasta	Enterobacter asburiae	Different Species
IMP	AM	8	BX	6	indirect	-218	hospital	ERR4280182_filtered.fasta	Enterobacter hormaechei	ERR4280233_filtered.fasta	Escherichia coli	Different Species				Enterobacter_hormaechei_ERR4280182_plasmid_AA739	Escherichia_coli_ERR4280233_plasmid_AA739	1
IMP	AM	8	BX	7	indirect	-224	hospital	ERR4280182_filtered.fasta	Enterobacter hormaechei	ERR4280232_filtered.fasta	Enterobacter asburiae	Different Species
IMP	AM	8	BX	7	indirect	-224	hospital	ERR4280182_filtered.fasta	Enterobacter hormaechei	ERR4280233_filtered.fasta	Escherichia coli	Different Species				Enterobacter_hormaechei_ERR4280182_plasmid_AA739	Escherichia_coli_ERR4280233_plasmid_AA739	1
IMP	AM	8	BX	8	indirect	-224	hospital	ERR4280182_filtered.fasta	Enterobacter hormaechei	ERR4280232_filtered.fasta	Enterobacter asburiae	Different Species
IMP	AM	8	BX	8	indirect	-224	hospital	ERR4280182_filtered.fasta	Enterobacter hormaechei	ERR4280233_filtered.fasta	Escherichia coli	Different Species				Enterobacter_hormaechei_ERR4280182_plasmid_AA739	Escherichia_coli_ERR4280233_plasmid_AA739	1
IMP	AM	8	BX	9	indirect	-225	hospital	ERR4280182_filtered.fasta	Enterobacter hormaechei	ERR4280232_filtered.fasta	Enterobacter asburiae	Different Species
IMP	AM	8	BX	9	indirect	-225	hospital	ERR4280182_filtered.fasta	Enterobacter hormaechei	ERR4280233_filtered.fasta	Escherichia coli	Different Species				Enterobacter_hormaechei_ERR4280182_plasmid_AA739	Escherichia_coli_ERR4280233_plasmid_AA739	1
IMP	AM	8	BX	10	indirect	-226	hospital	ERR4280182_filtered.fasta	Enterobacter hormaechei	ERR4280232_filtered.fasta	Enterobacter asburiae	Different Species
IMP	AM	8	BX	10	indirect	-226	hospital	ERR4280182_filtered.fasta	Enterobacter hormaechei	ERR4280233_filtered.fasta	Escherichia coli	Different Species				Enterobacter_hormaechei_ERR4280182_plasmid_AA739	Escherichia_coli_ERR4280233_plasmid_AA739	1
IMP	AM	8	BX	11	indirect	-238	hospital	ERR4280182_filtered.fasta	Enterobacter hormaechei	ERR4280232_filtered.fasta	Enterobacter asburiae	Different Species
IMP	AM	8	BX	11	indirect	-238	hospital	ERR4280182_filtered.fasta	Enterobacter hormaechei	ERR4280233_filtered.fasta	Escherichia coli	Different Species				Enterobacter_hormaechei_ERR4280182_plasmid_AA739	Escherichia_coli_ERR4280233_plasmid_AA739	1
IMP	AM	8	BX	12	indirect	-238	hospital	ERR4280182_filtered.fasta	Enterobacter hormaechei	ERR4280232_filtered.fasta	Enterobacter asburiae	Different Species
IMP	AM	8	BX	12	indirect	-238	hospital	ERR4280182_filtered.fasta	Enterobacter hormaechei	ERR4280233_filtered.fasta	Escherichia coli	Different Species				Enterobacter_hormaechei_ERR4280182_plasmid_AA739	Escherichia_coli_ERR4280233_plasmid_AA739	1
IMP	AM	8	BX	13	indirect	-239	hospital	ERR4280182_filtered.fasta	Enterobacter hormaechei	ERR4280232_filtered.fasta	Enterobacter asburiae	Different Species
IMP	AM	8	BX	13	indirect	-239	hospital	ERR4280182_filtered.fasta	Enterobacter hormaechei	ERR4280233_filtered.fasta	Escherichia coli	Different Species				Enterobacter_hormaechei_ERR4280182_plasmid_AA739	Escherichia_coli_ERR4280233_plasmid_AA739	1
IMP	AM	8	BX	14	indirect	-239	hospital	ERR4280182_filtered.fasta	Enterobacter hormaechei	ERR4280232_filtered.fasta	Enterobacter asburiae	Different Species
IMP	AM	8	BX	14	indirect	-239	hospital	ERR4280182_filtered.fasta	Enterobacter hormaechei	ERR4280233_filtered.fasta	Escherichia coli	Different Species				Enterobacter_hormaechei_ERR4280182_plasmid_AA739	Escherichia_coli_ERR4280233_plasmid_AA739	1
IMP	AM	8	BY	1	indirect	-243	ward	ERR4280182_filtered.fasta	Enterobacter hormaechei	ERR4280235_filtered.fasta	Enterobacter hormaechei	Same Species	9	0.999975	0.0126796
IMP	AM	8	BY	2	indirect	-271	building	ERR4280182_filtered.fasta	Enterobacter hormaechei	ERR4280235_filtered.fasta	Enterobacter hormaechei	Same Species	9	0.999975	0.0126796
IMP	AM	8	BY	3	indirect	-272	ward	ERR4280182_filtered.fasta	Enterobacter hormaechei	ERR4280235_filtered.fasta	Enterobacter hormaechei	Same Species	9	0.999975	0.0126796
IMP	AM	8	BY	4	indirect	-307	building	ERR4280182_filtered.fasta	Enterobacter hormaechei	ERR4280235_filtered.fasta	Enterobacter hormaechei	Same Species	9	0.999975	0.0126796
IMP	AM	9	AN	1	direct	1	hospital	ERR4280182_filtered.fasta	Enterobacter hormaechei	ERR4280175_filtered.fasta	Enterobacter ludwigii	Different Species				Enterobacter_hormaechei_ERR4280182_plasmid_AA739	Enterobacter_ludwigii_ERR4280175_plasmid_AA739	2
IMP	AM	9	AO	1	indirect	-537	hospital	ERR4280182_filtered.fasta	Enterobacter hormaechei	ERR4280176_filtered.fasta	Klebsiella pneumoniae	Different Species				Enterobacter_hormaechei_ERR4280182_plasmid_AA739	Klebsiella_pneumoniae_ERR4280176_plasmid_AA739	1
IMP	AM	9	AO	2	indirect	-531	hospital	ERR4280182_filtered.fasta	Enterobacter hormaechei	ERR4280176_filtered.fasta	Klebsiella pneumoniae	Different Species				Enterobacter_hormaechei_ERR4280182_plasmid_AA739	Klebsiella_pneumoniae_ERR4280176_plasmid_AA739	1
IMP	AM	9	AO	3	indirect	-530	hospital	ERR4280182_filtered.fasta	Enterobacter hormaechei	ERR4280176_filtered.fasta	Klebsiella pneumoniae	Different Species				Enterobacter_hormaechei_ERR4280182_plasmid_AA739	Klebsiella_pneumoniae_ERR4280176_plasmid_AA739	1
IMP	AM	9	AO	4	indirect	-530	hospital	ERR4280182_filtered.fasta	Enterobacter hormaechei	ERR4280176_filtered.fasta	Klebsiella pneumoniae	Different Species				Enterobacter_hormaechei_ERR4280182_plasmid_AA739	Klebsiella_pneumoniae_ERR4280176_plasmid_AA739	1
IMP	AM	9	AO	5	indirect	-496	hospital	ERR4280182_filtered.fasta	Enterobacter hormaechei	ERR4280176_filtered.fasta	Klebsiella pneumoniae	Different Species				Enterobacter_hormaechei_ERR4280182_plasmid_AA739	Klebsiella_pneumoniae_ERR4280176_plasmid_AA739	1
IMP	AM	9	AO	6	indirect	-492	hospital	ERR4280182_filtered.fasta	Enterobacter hormaechei	ERR4280176_filtered.fasta	Klebsiella pneumoniae	Different Species				Enterobacter_hormaechei_ERR4280182_plasmid_AA739	Klebsiella_pneumoniae_ERR4280176_plasmid_AA739	1
IMP	AM	9	AO	7	indirect	-421	hospital	ERR4280182_filtered.fasta	Enterobacter hormaechei	ERR4280176_filtered.fasta	Klebsiella pneumoniae	Different Species				Enterobacter_hormaechei_ERR4280182_plasmid_AA739	Klebsiella_pneumoniae_ERR4280176_plasmid_AA739	1
IMP	AM	9	AO	8	indirect	-419	hospital	ERR4280182_filtered.fasta	Enterobacter hormaechei	ERR4280176_filtered.fasta	Klebsiella pneumoniae	Different Species				Enterobacter_hormaechei_ERR4280182_plasmid_AA739	Klebsiella_pneumoniae_ERR4280176_plasmid_AA739	1
IMP	AM	9	AO	9	indirect	-418	hospital	ERR4280182_filtered.fasta	Enterobacter hormaechei	ERR4280176_filtered.fasta	Klebsiella pneumoniae	Different Species				Enterobacter_hormaechei_ERR4280182_plasmid_AA739	Klebsiella_pneumoniae_ERR4280176_plasmid_AA739	1
IMP	AM	9	AO	10	indirect	-418	hospital	ERR4280182_filtered.fasta	Enterobacter hormaechei	ERR4280176_filtered.fasta	Klebsiella pneumoniae	Different Species				Enterobacter_hormaechei_ERR4280182_plasmid_AA739	Klebsiella_pneumoniae_ERR4280176_plasmid_AA739	1
IMP	AM	9	AO	11	indirect	-410	hospital	ERR4280182_filtered.fasta	Enterobacter hormaechei	ERR4280176_filtered.fasta	Klebsiella pneumoniae	Different Species				Enterobacter_hormaechei_ERR4280182_plasmid_AA739	Klebsiella_pneumoniae_ERR4280176_plasmid_AA739	1
IMP	AM	9	AO	12	indirect	-361	hospital	ERR4280182_filtered.fasta	Enterobacter hormaechei	ERR4280176_filtered.fasta	Klebsiella pneumoniae	Different Species				Enterobacter_hormaechei_ERR4280182_plasmid_AA739	Klebsiella_pneumoniae_ERR4280176_plasmid_AA739	1
IMP	AM	9	AO	13	indirect	-360	hospital	ERR4280182_filtered.fasta	Enterobacter hormaechei	ERR4280176_filtered.fasta	Klebsiella pneumoniae	Different Species				Enterobacter_hormaechei_ERR4280182_plasmid_AA739	Klebsiella_pneumoniae_ERR4280176_plasmid_AA739	1
IMP	AM	9	AO	14	indirect	-360	hospital	ERR4280182_filtered.fasta	Enterobacter hormaechei	ERR4280176_filtered.fasta	Klebsiella pneumoniae	Different Species				Enterobacter_hormaechei_ERR4280182_plasmid_AA739	Klebsiella_pneumoniae_ERR4280176_plasmid_AA739	1
IMP	AM	9	AO	15	indirect	-357	hospital	ERR4280182_filtered.fasta	Enterobacter hormaechei	ERR4280176_filtered.fasta	Klebsiella pneumoniae	Different Species				Enterobacter_hormaechei_ERR4280182_plasmid_AA739	Klebsiella_pneumoniae_ERR4280176_plasmid_AA739	1
IMP	AM	9	AO	16	indirect	-323	hospital	ERR4280182_filtered.fasta	Enterobacter hormaechei	ERR4280176_filtered.fasta	Klebsiella pneumoniae	Different Species				Enterobacter_hormaechei_ERR4280182_plasmid_AA739	Klebsiella_pneumoniae_ERR4280176_plasmid_AA739	1
IMP	AM	9	AO	17	indirect	-234	hospital	ERR4280182_filtered.fasta	Enterobacter hormaechei	ERR4280176_filtered.fasta	Klebsiella pneumoniae	Different Species				Enterobacter_hormaechei_ERR4280182_plasmid_AA739	Klebsiella_pneumoniae_ERR4280176_plasmid_AA739	1
IMP	AM	9	AO	18	indirect	-227	hospital	ERR4280182_filtered.fasta	Enterobacter hormaechei	ERR4280176_filtered.fasta	Klebsiella pneumoniae	Different Species				Enterobacter_hormaechei_ERR4280182_plasmid_AA739	Klebsiella_pneumoniae_ERR4280176_plasmid_AA739	1
IMP	AM	9	AO	19	indirect	-227	hospital	ERR4280182_filtered.fasta	Enterobacter hormaechei	ERR4280176_filtered.fasta	Klebsiella pneumoniae	Different Species				Enterobacter_hormaechei_ERR4280182_plasmid_AA739	Klebsiella_pneumoniae_ERR4280176_plasmid_AA739	1
IMP	AM	9	AO	20	indirect	-225	hospital	ERR4280182_filtered.fasta	Enterobacter hormaechei	ERR4280176_filtered.fasta	Klebsiella pneumoniae	Different Species				Enterobacter_hormaechei_ERR4280182_plasmid_AA739	Klebsiella_pneumoniae_ERR4280176_plasmid_AA739	1
IMP	AM	9	AO	21	indirect	-176	hospital	ERR4280182_filtered.fasta	Enterobacter hormaechei	ERR4280176_filtered.fasta	Klebsiella pneumoniae	Different Species				Enterobacter_hormaechei_ERR4280182_plasmid_AA739	Klebsiella_pneumoniae_ERR4280176_plasmid_AA739	1
IMP	AM	9	AO	22	indirect	-154	hospital	ERR4280182_filtered.fasta	Enterobacter hormaechei	ERR4280176_filtered.fasta	Klebsiella pneumoniae	Different Species				Enterobacter_hormaechei_ERR4280182_plasmid_AA739	Klebsiella_pneumoniae_ERR4280176_plasmid_AA739	1
IMP	AM	9	AO	23	indirect	-152	hospital	ERR4280182_filtered.fasta	Enterobacter hormaechei	ERR4280176_filtered.fasta	Klebsiella pneumoniae	Different Species				Enterobacter_hormaechei_ERR4280182_plasmid_AA739	Klebsiella_pneumoniae_ERR4280176_plasmid_AA739	1
IMP	AM	9	AO	24	indirect	-130	hospital	ERR4280182_filtered.fasta	Enterobacter hormaechei	ERR4280176_filtered.fasta	Klebsiella pneumoniae	Different Species				Enterobacter_hormaechei_ERR4280182_plasmid_AA739	Klebsiella_pneumoniae_ERR4280176_plasmid_AA739	1
IMP	AM	9	AO	25	indirect	-77	hospital	ERR4280182_filtered.fasta	Enterobacter hormaechei	ERR4280176_filtered.fasta	Klebsiella pneumoniae	Different Species				Enterobacter_hormaechei_ERR4280182_plasmid_AA739	Klebsiella_pneumoniae_ERR4280176_plasmid_AA739	1
IMP	AM	9	AO	26	indirect	-12	hospital	ERR4280182_filtered.fasta	Enterobacter hormaechei	ERR4280176_filtered.fasta	Klebsiella pneumoniae	Different Species				Enterobacter_hormaechei_ERR4280182_plasmid_AA739	Klebsiella_pneumoniae_ERR4280176_plasmid_AA739	1
IMP	AM	9	AO	27	indirect	-11	hospital	ERR4280182_filtered.fasta	Enterobacter hormaechei	ERR4280176_filtered.fasta	Klebsiella pneumoniae	Different Species				Enterobacter_hormaechei_ERR4280182_plasmid_AA739	Klebsiella_pneumoniae_ERR4280176_plasmid_AA739	1
IMP	AM	9	AO	28	indirect	-11	hospital	ERR4280182_filtered.fasta	Enterobacter hormaechei	ERR4280176_filtered.fasta	Klebsiella pneumoniae	Different Species				Enterobacter_hormaechei_ERR4280182_plasmid_AA739	Klebsiella_pneumoniae_ERR4280176_plasmid_AA739	1
IMP	AM	9	AO	29	indirect	-12	hospital	ERR4280182_filtered.fasta	Enterobacter hormaechei	ERR4280176_filtered.fasta	Klebsiella pneumoniae	Different Species				Enterobacter_hormaechei_ERR4280182_plasmid_AA739	Klebsiella_pneumoniae_ERR4280176_plasmid_AA739	1
IMP	AM	9	AO	30	indirect	-40	hospital	ERR4280182_filtered.fasta	Enterobacter hormaechei	ERR4280176_filtered.fasta	Klebsiella pneumoniae	Different Species				Enterobacter_hormaechei_ERR4280182_plasmid_AA739	Klebsiella_pneumoniae_ERR4280176_plasmid_AA739	1
IMP	AM	9	AP	5	indirect	-31	hospital	ERR4280182_filtered.fasta	Enterobacter hormaechei	ERR4280201_filtered.fasta	Enterobacter hormaechei	Same Species	17	0.999959	0.0611424	Enterobacter_hormaechei_ERR4280182_plasmid_AA739	Enterobacter_hormaechei_ERR4280201_plasmid_AA739	2
IMP	AM	9	AP	6	indirect	-20	building	ERR4280182_filtered.fasta	Enterobacter hormaechei	ERR4280201_filtered.fasta	Enterobacter hormaechei	Same Species	17	0.999959	0.0611424	Enterobacter_hormaechei_ERR4280182_plasmid_AA739	Enterobacter_hormaechei_ERR4280201_plasmid_AA739	2
IMP	AM	9	AP	7	indirect	-19	hospital	ERR4280182_filtered.fasta	Enterobacter hormaechei	ERR4280201_filtered.fasta	Enterobacter hormaechei	Same Species	17	0.999959	0.0611424	Enterobacter_hormaechei_ERR4280182_plasmid_AA739	Enterobacter_hormaechei_ERR4280201_plasmid_AA739	2
IMP	AM	9	AP	8	indirect	-19	building	ERR4280182_filtered.fasta	Enterobacter hormaechei	ERR4280201_filtered.fasta	Enterobacter hormaechei	Same Species	17	0.999959	0.0611424	Enterobacter_hormaechei_ERR4280182_plasmid_AA739	Enterobacter_hormaechei_ERR4280201_plasmid_AA739	2
IMP	AM	9	AP	9	indirect	-9	hospital	ERR4280182_filtered.fasta	Enterobacter hormaechei	ERR4280201_filtered.fasta	Enterobacter hormaechei	Same Species	17	0.999959	0.0611424	Enterobacter_hormaechei_ERR4280182_plasmid_AA739	Enterobacter_hormaechei_ERR4280201_plasmid_AA739	2
IMP	AM	9	AP	10	indirect	-5	building	ERR4280182_filtered.fasta	Enterobacter hormaechei	ERR4280201_filtered.fasta	Enterobacter hormaechei	Same Species	17	0.999959	0.0611424	Enterobacter_hormaechei_ERR4280182_plasmid_AA739	Enterobacter_hormaechei_ERR4280201_plasmid_AA739	2
IMP	AM	9	AP	11	indirect	-4	hospital	ERR4280182_filtered.fasta	Enterobacter hormaechei	ERR4280201_filtered.fasta	Enterobacter hormaechei	Same Species	17	0.999959	0.0611424	Enterobacter_hormaechei_ERR4280182_plasmid_AA739	Enterobacter_hormaechei_ERR4280201_plasmid_AA739	2
IMP	AM	9	AP	12	indirect	-4	building	ERR4280182_filtered.fasta	Enterobacter hormaechei	ERR4280201_filtered.fasta	Enterobacter hormaechei	Same Species	17	0.999959	0.0611424	Enterobacter_hormaechei_ERR4280182_plasmid_AA739	Enterobacter_hormaechei_ERR4280201_plasmid_AA739	2
IMP	AM	9	AP	13	direct	1	hospital	ERR4280182_filtered.fasta	Enterobacter hormaechei	ERR4280201_filtered.fasta	Enterobacter hormaechei	Same Species	17	0.999959	0.0611424	Enterobacter_hormaechei_ERR4280182_plasmid_AA739	Enterobacter_hormaechei_ERR4280201_plasmid_AA739	2
IMP	AM	9	AQ	2	indirect	-31	building	ERR4280182_filtered.fasta	Enterobacter hormaechei	ERR4280204_filtered.fasta	Klebsiella pneumoniae	Different Species				Enterobacter_hormaechei_ERR4280182_plasmid_AA739	Klebsiella_pneumoniae_ERR4280204_plasmid_AA739	1
IMP	AM	9	AQ	3	indirect	-72	building	ERR4280182_filtered.fasta	Enterobacter hormaechei	ERR4280204_filtered.fasta	Klebsiella pneumoniae	Different Species				Enterobacter_hormaechei_ERR4280182_plasmid_AA739	Klebsiella_pneumoniae_ERR4280204_plasmid_AA739	1
IMP	AM	9	AQ	4	indirect	-72	hospital	ERR4280182_filtered.fasta	Enterobacter hormaechei	ERR4280204_filtered.fasta	Klebsiella pneumoniae	Different Species				Enterobacter_hormaechei_ERR4280182_plasmid_AA739	Klebsiella_pneumoniae_ERR4280204_plasmid_AA739	1
IMP	AM	9	AR	1	indirect	-382	hospital	ERR4280182_filtered.fasta	Enterobacter hormaechei	ERR4280154_filtered.fasta	Klebsiella pneumoniae	Different Species
IMP	AM	9	AS	1	indirect	-66	building	ERR4280182_filtered.fasta	Enterobacter hormaechei	ERR4280205_filtered.fasta	Enterobacter cloacae	Different Species				Enterobacter_hormaechei_ERR4280182_plasmid_AA739	Enterobacter_cloacae_ERR4280205_plasmid_AA739	1
IMP	AM	9	AU	2	indirect	-187	building	ERR4280182_filtered.fasta	Enterobacter hormaechei	ERR4280155_filtered.fasta	Enterobacter hormaechei	Same Species	119205	0.999976	0.671642	Enterobacter_hormaechei_ERR4280182_plasmid_AA739	Enterobacter_hormaechei_ERR4280155_plasmid_AA739	3
IMP	AM	9	AV	1	indirect	-134	hospital	ERR4280182_filtered.fasta	Enterobacter hormaechei	ERR4280183_filtered.fasta	Atlantibacter hermannii	Different Species				Enterobacter_hormaechei_ERR4280182_plasmid_AA739	Atlantibacter_hermannii_ERR4280183_plasmid_AA739	1
IMP	AM	9	AV	2	indirect	-134	hospital	ERR4280182_filtered.fasta	Enterobacter hormaechei	ERR4280183_filtered.fasta	Atlantibacter hermannii	Different Species				Enterobacter_hormaechei_ERR4280182_plasmid_AA739	Atlantibacter_hermannii_ERR4280183_plasmid_AA739	1
IMP	AM	9	AV	3	indirect	-135	hospital	ERR4280182_filtered.fasta	Enterobacter hormaechei	ERR4280183_filtered.fasta	Atlantibacter hermannii	Different Species				Enterobacter_hormaechei_ERR4280182_plasmid_AA739	Atlantibacter_hermannii_ERR4280183_plasmid_AA739	1
IMP	AM	9	AW	1	indirect	-582	hospital	ERR4280182_filtered.fasta	Enterobacter hormaechei	ERR4280207_filtered.fasta	Escherichia coli	Different Species				Enterobacter_hormaechei_ERR4280182_plasmid_AA739	Escherichia_coli_ERR4280207_plasmid_AA739	2
IMP	AM	9	AW	2	indirect	-409	hospital	ERR4280182_filtered.fasta	Enterobacter hormaechei	ERR4280207_filtered.fasta	Escherichia coli	Different Species				Enterobacter_hormaechei_ERR4280182_plasmid_AA739	Escherichia_coli_ERR4280207_plasmid_AA739	2
IMP	AM	9	AW	3	indirect	-379	hospital	ERR4280182_filtered.fasta	Enterobacter hormaechei	ERR4280207_filtered.fasta	Escherichia coli	Different Species				Enterobacter_hormaechei_ERR4280182_plasmid_AA739	Escherichia_coli_ERR4280207_plasmid_AA739	2
IMP	AM	9	AW	4	indirect	-345	hospital	ERR4280182_filtered.fasta	Enterobacter hormaechei	ERR4280207_filtered.fasta	Escherichia coli	Different Species				Enterobacter_hormaechei_ERR4280182_plasmid_AA739	Escherichia_coli_ERR4280207_plasmid_AA739	2
IMP	AM	9	AW	5	indirect	-344	hospital	ERR4280182_filtered.fasta	Enterobacter hormaechei	ERR4280207_filtered.fasta	Escherichia coli	Different Species				Enterobacter_hormaechei_ERR4280182_plasmid_AA739	Escherichia_coli_ERR4280207_plasmid_AA739	2
IMP	AM	9	AW	6	indirect	-344	hospital	ERR4280182_filtered.fasta	Enterobacter hormaechei	ERR4280207_filtered.fasta	Escherichia coli	Different Species				Enterobacter_hormaechei_ERR4280182_plasmid_AA739	Escherichia_coli_ERR4280207_plasmid_AA739	2
IMP	AM	9	AW	7	indirect	-333	hospital	ERR4280182_filtered.fasta	Enterobacter hormaechei	ERR4280207_filtered.fasta	Escherichia coli	Different Species				Enterobacter_hormaechei_ERR4280182_plasmid_AA739	Escherichia_coli_ERR4280207_plasmid_AA739	2
IMP	AM	9	AW	8	indirect	-215	hospital	ERR4280182_filtered.fasta	Enterobacter hormaechei	ERR4280207_filtered.fasta	Escherichia coli	Different Species				Enterobacter_hormaechei_ERR4280182_plasmid_AA739	Escherichia_coli_ERR4280207_plasmid_AA739	2
IMP	AM	9	AW	9	indirect	-214	hospital	ERR4280182_filtered.fasta	Enterobacter hormaechei	ERR4280207_filtered.fasta	Escherichia coli	Different Species				Enterobacter_hormaechei_ERR4280182_plasmid_AA739	Escherichia_coli_ERR4280207_plasmid_AA739	2
IMP	AM	9	AW	10	indirect	-214	hospital	ERR4280182_filtered.fasta	Enterobacter hormaechei	ERR4280207_filtered.fasta	Escherichia coli	Different Species				Enterobacter_hormaechei_ERR4280182_plasmid_AA739	Escherichia_coli_ERR4280207_plasmid_AA739	2
IMP	AM	9	AW	11	indirect	-208	hospital	ERR4280182_filtered.fasta	Enterobacter hormaechei	ERR4280207_filtered.fasta	Escherichia coli	Different Species				Enterobacter_hormaechei_ERR4280182_plasmid_AA739	Escherichia_coli_ERR4280207_plasmid_AA739	2
IMP	AM	9	AW	12	indirect	-192	hospital	ERR4280182_filtered.fasta	Enterobacter hormaechei	ERR4280207_filtered.fasta	Escherichia coli	Different Species				Enterobacter_hormaechei_ERR4280182_plasmid_AA739	Escherichia_coli_ERR4280207_plasmid_AA739	2
IMP	AM	9	AW	13	indirect	-153	hospital	ERR4280182_filtered.fasta	Enterobacter hormaechei	ERR4280207_filtered.fasta	Escherichia coli	Different Species				Enterobacter_hormaechei_ERR4280182_plasmid_AA739	Escherichia_coli_ERR4280207_plasmid_AA739	2
IMP	AM	9	AW	14	indirect	-94	hospital	ERR4280182_filtered.fasta	Enterobacter hormaechei	ERR4280207_filtered.fasta	Escherichia coli	Different Species				Enterobacter_hormaechei_ERR4280182_plasmid_AA739	Escherichia_coli_ERR4280207_plasmid_AA739	2
IMP	AM	9	AW	15	indirect	-61	hospital	ERR4280182_filtered.fasta	Enterobacter hormaechei	ERR4280207_filtered.fasta	Escherichia coli	Different Species				Enterobacter_hormaechei_ERR4280182_plasmid_AA739	Escherichia_coli_ERR4280207_plasmid_AA739	2
IMP	AM	9	AW	16	direct	1	hospital	ERR4280182_filtered.fasta	Enterobacter hormaechei	ERR4280207_filtered.fasta	Escherichia coli	Different Species				Enterobacter_hormaechei_ERR4280182_plasmid_AA739	Escherichia_coli_ERR4280207_plasmid_AA739	2
IMP	AM	9	AW	17	indirect	-25	hospital	ERR4280182_filtered.fasta	Enterobacter hormaechei	ERR4280207_filtered.fasta	Escherichia coli	Different Species				Enterobacter_hormaechei_ERR4280182_plasmid_AA739	Escherichia_coli_ERR4280207_plasmid_AA739	2
IMP	AM	9	AW	18	indirect	-25	hospital	ERR4280182_filtered.fasta	Enterobacter hormaechei	ERR4280207_filtered.fasta	Escherichia coli	Different Species				Enterobacter_hormaechei_ERR4280182_plasmid_AA739	Escherichia_coli_ERR4280207_plasmid_AA739	2
IMP	AM	9	AW	19	indirect	-26	hospital	ERR4280182_filtered.fasta	Enterobacter hormaechei	ERR4280207_filtered.fasta	Escherichia coli	Different Species				Enterobacter_hormaechei_ERR4280182_plasmid_AA739	Escherichia_coli_ERR4280207_plasmid_AA739	2
IMP	AM	9	AW	20	indirect	-26	hospital	ERR4280182_filtered.fasta	Enterobacter hormaechei	ERR4280207_filtered.fasta	Escherichia coli	Different Species				Enterobacter_hormaechei_ERR4280182_plasmid_AA739	Escherichia_coli_ERR4280207_plasmid_AA739	2
IMP	AM	9	AW	21	indirect	-71	hospital	ERR4280182_filtered.fasta	Enterobacter hormaechei	ERR4280207_filtered.fasta	Escherichia coli	Different Species				Enterobacter_hormaechei_ERR4280182_plasmid_AA739	Escherichia_coli_ERR4280207_plasmid_AA739	2
IMP	AM	9	AW	22	indirect	-87	hospital	ERR4280182_filtered.fasta	Enterobacter hormaechei	ERR4280207_filtered.fasta	Escherichia coli	Different Species				Enterobacter_hormaechei_ERR4280182_plasmid_AA739	Escherichia_coli_ERR4280207_plasmid_AA739	2
IMP	AM	9	AW	23	indirect	-100	hospital	ERR4280182_filtered.fasta	Enterobacter hormaechei	ERR4280207_filtered.fasta	Escherichia coli	Different Species				Enterobacter_hormaechei_ERR4280182_plasmid_AA739	Escherichia_coli_ERR4280207_plasmid_AA739	2
IMP	AM	9	AW	24	indirect	-121	hospital	ERR4280182_filtered.fasta	Enterobacter hormaechei	ERR4280207_filtered.fasta	Escherichia coli	Different Species				Enterobacter_hormaechei_ERR4280182_plasmid_AA739	Escherichia_coli_ERR4280207_plasmid_AA739	2
IMP	AM	9	AW	25	indirect	-152	hospital	ERR4280182_filtered.fasta	Enterobacter hormaechei	ERR4280207_filtered.fasta	Escherichia coli	Different Species				Enterobacter_hormaechei_ERR4280182_plasmid_AA739	Escherichia_coli_ERR4280207_plasmid_AA739	2
IMP	AM	9	AX	1	indirect	-142	hospital	ERR4280182_filtered.fasta	Enterobacter hormaechei	ERR4280208_filtered.fasta	Enterobacter hormaechei	Same Species	22764	0.999823	0.548575	Enterobacter_hormaechei_ERR4280182_plasmid_AB040	Enterobacter_hormaechei_ERR4280208_plasmid_AB040	0
IMP	AM	9	AX	2	indirect	-144	building	ERR4280182_filtered.fasta	Enterobacter hormaechei	ERR4280208_filtered.fasta	Enterobacter hormaechei	Same Species	22764	0.999823	0.548575	Enterobacter_hormaechei_ERR4280182_plasmid_AB040	Enterobacter_hormaechei_ERR4280208_plasmid_AB040	0
IMP	AM	9	AX	3	indirect	-158	hospital	ERR4280182_filtered.fasta	Enterobacter hormaechei	ERR4280208_filtered.fasta	Enterobacter hormaechei	Same Species	22764	0.999823	0.548575	Enterobacter_hormaechei_ERR4280182_plasmid_AB040	Enterobacter_hormaechei_ERR4280208_plasmid_AB040	0
IMP	AM	9	BA	3	indirect	-166	building	ERR4280182_filtered.fasta	Enterobacter hormaechei	ERR4280184_filtered.fasta	Enterobacter kobei	Different Species
IMP	AM	9	BA	4	indirect	-170	ward	ERR4280182_filtered.fasta	Enterobacter hormaechei	ERR4280184_filtered.fasta	Enterobacter kobei	Different Species
IMP	AM	9	BB	1	indirect	-415	hospital	ERR4280182_filtered.fasta	Enterobacter hormaechei	ERR4280190_filtered.fasta	Klebsiella aerogenes	Different Species
IMP	AM	9	BB	2	indirect	-414	hospital	ERR4280182_filtered.fasta	Enterobacter hormaechei	ERR4280190_filtered.fasta	Klebsiella aerogenes	Different Species
IMP	AM	9	BB	3	indirect	-414	hospital	ERR4280182_filtered.fasta	Enterobacter hormaechei	ERR4280190_filtered.fasta	Klebsiella aerogenes	Different Species
IMP	AM	9	BB	4	indirect	-411	hospital	ERR4280182_filtered.fasta	Enterobacter hormaechei	ERR4280190_filtered.fasta	Klebsiella aerogenes	Different Species
IMP	AM	9	BB	5	indirect	-154	hospital	ERR4280182_filtered.fasta	Enterobacter hormaechei	ERR4280190_filtered.fasta	Klebsiella aerogenes	Different Species
IMP	AM	9	BB	6	indirect	-155	hospital	ERR4280182_filtered.fasta	Enterobacter hormaechei	ERR4280190_filtered.fasta	Klebsiella aerogenes	Different Species
IMP	AM	9	BB	7	indirect	-157	hospital	ERR4280182_filtered.fasta	Enterobacter hormaechei	ERR4280190_filtered.fasta	Klebsiella aerogenes	Different Species
IMP	AM	9	BB	8	indirect	-157	hospital	ERR4280182_filtered.fasta	Enterobacter hormaechei	ERR4280190_filtered.fasta	Klebsiella aerogenes	Different Species
IMP	AM	9	BB	9	indirect	-158	hospital	ERR4280182_filtered.fasta	Enterobacter hormaechei	ERR4280190_filtered.fasta	Klebsiella aerogenes	Different Species
IMP	AM	9	BB	10	indirect	-158	hospital	ERR4280182_filtered.fasta	Enterobacter hormaechei	ERR4280190_filtered.fasta	Klebsiella aerogenes	Different Species
IMP	AM	9	BB	11	indirect	-169	hospital	ERR4280182_filtered.fasta	Enterobacter hormaechei	ERR4280190_filtered.fasta	Klebsiella aerogenes	Different Species
IMP	AM	9	BB	12	indirect	-169	hospital	ERR4280182_filtered.fasta	Enterobacter hormaechei	ERR4280190_filtered.fasta	Klebsiella aerogenes	Different Species
IMP	AM	9	BB	13	indirect	-170	hospital	ERR4280182_filtered.fasta	Enterobacter hormaechei	ERR4280190_filtered.fasta	Klebsiella aerogenes	Different Species
IMP	AM	9	BB	14	indirect	-171	hospital	ERR4280182_filtered.fasta	Enterobacter hormaechei	ERR4280190_filtered.fasta	Klebsiella aerogenes	Different Species
IMP	AM	9	BB	15	indirect	-173	hospital	ERR4280182_filtered.fasta	Enterobacter hormaechei	ERR4280190_filtered.fasta	Klebsiella aerogenes	Different Species
IMP	AM	9	BB	16	indirect	-173	hospital	ERR4280182_filtered.fasta	Enterobacter hormaechei	ERR4280190_filtered.fasta	Klebsiella aerogenes	Different Species
IMP	AM	9	BB	17	indirect	-174	hospital	ERR4280182_filtered.fasta	Enterobacter hormaechei	ERR4280190_filtered.fasta	Klebsiella aerogenes	Different Species
IMP	AM	9	BB	18	indirect	-175	hospital	ERR4280182_filtered.fasta	Enterobacter hormaechei	ERR4280190_filtered.fasta	Klebsiella aerogenes	Different Species
IMP	AM	9	BC	5	indirect	-101	hospital	ERR4280182_filtered.fasta	Enterobacter hormaechei	ERR4280211_filtered.fasta	Escherichia coli	Different Species				Enterobacter_hormaechei_ERR4280182_plasmid_AA739	Escherichia_coli_ERR4280211_plasmid_AA739	1
IMP	AM	9	BE	2	indirect	-177	building	ERR4280182_filtered.fasta	Enterobacter hormaechei	ERR4280185_filtered.fasta	Klebsiella quasipneumoniae	Different Species				Enterobacter_hormaechei_ERR4280182_plasmid_AA739	Klebsiella_quasipneumoniae_ERR4280185_plasmid_AA739	2
IMP	AM	9	BE	3	indirect	-181	hospital	ERR4280182_filtered.fasta	Enterobacter hormaechei	ERR4280185_filtered.fasta	Klebsiella quasipneumoniae	Different Species				Enterobacter_hormaechei_ERR4280182_plasmid_AA739	Klebsiella_quasipneumoniae_ERR4280185_plasmid_AA739	2
IMP	AM	9	BE	4	indirect	-181	building	ERR4280182_filtered.fasta	Enterobacter hormaechei	ERR4280185_filtered.fasta	Klebsiella quasipneumoniae	Different Species				Enterobacter_hormaechei_ERR4280182_plasmid_AA739	Klebsiella_quasipneumoniae_ERR4280185_plasmid_AA739	2
IMP	AM	9	BE	5	indirect	-182	hospital	ERR4280182_filtered.fasta	Enterobacter hormaechei	ERR4280185_filtered.fasta	Klebsiella quasipneumoniae	Different Species				Enterobacter_hormaechei_ERR4280182_plasmid_AA739	Klebsiella_quasipneumoniae_ERR4280185_plasmid_AA739	2
IMP	AM	9	BF	1	indirect	-149	hospital	ERR4280182_filtered.fasta	Enterobacter hormaechei	ERR4280186_filtered.fasta	Klebsiella aerogenes	Different Species				Enterobacter_hormaechei_ERR4280182_plasmid_AA739	Klebsiella_aerogenes_ERR4280186_plasmid_AA739	2
IMP	AM	9	BF	2	indirect	-154	hospital	ERR4280182_filtered.fasta	Enterobacter hormaechei	ERR4280186_filtered.fasta	Klebsiella aerogenes	Different Species				Enterobacter_hormaechei_ERR4280182_plasmid_AA739	Klebsiella_aerogenes_ERR4280186_plasmid_AA739	2
IMP	AM	9	BF	3	indirect	-164	hospital	ERR4280182_filtered.fasta	Enterobacter hormaechei	ERR4280186_filtered.fasta	Klebsiella aerogenes	Different Species				Enterobacter_hormaechei_ERR4280182_plasmid_AA739	Klebsiella_aerogenes_ERR4280186_plasmid_AA739	2
IMP	AM	9	BF	4	indirect	-164	hospital	ERR4280182_filtered.fasta	Enterobacter hormaechei	ERR4280186_filtered.fasta	Klebsiella aerogenes	Different Species				Enterobacter_hormaechei_ERR4280182_plasmid_AA739	Klebsiella_aerogenes_ERR4280186_plasmid_AA739	2
IMP	AM	9	BF	5	indirect	-165	hospital	ERR4280182_filtered.fasta	Enterobacter hormaechei	ERR4280186_filtered.fasta	Klebsiella aerogenes	Different Species				Enterobacter_hormaechei_ERR4280182_plasmid_AA739	Klebsiella_aerogenes_ERR4280186_plasmid_AA739	2
IMP	AM	9	BF	6	indirect	-178	hospital	ERR4280182_filtered.fasta	Enterobacter hormaechei	ERR4280186_filtered.fasta	Klebsiella aerogenes	Different Species				Enterobacter_hormaechei_ERR4280182_plasmid_AA739	Klebsiella_aerogenes_ERR4280186_plasmid_AA739	2
IMP	AM	9	BF	7	indirect	-188	hospital	ERR4280182_filtered.fasta	Enterobacter hormaechei	ERR4280186_filtered.fasta	Klebsiella aerogenes	Different Species				Enterobacter_hormaechei_ERR4280182_plasmid_AA739	Klebsiella_aerogenes_ERR4280186_plasmid_AA739	2
IMP	AM	9	BF	8	indirect	-188	hospital	ERR4280182_filtered.fasta	Enterobacter hormaechei	ERR4280186_filtered.fasta	Klebsiella aerogenes	Different Species				Enterobacter_hormaechei_ERR4280182_plasmid_AA739	Klebsiella_aerogenes_ERR4280186_plasmid_AA739	2
IMP	AM	9	BF	9	indirect	-189	hospital	ERR4280182_filtered.fasta	Enterobacter hormaechei	ERR4280186_filtered.fasta	Klebsiella aerogenes	Different Species				Enterobacter_hormaechei_ERR4280182_plasmid_AA739	Klebsiella_aerogenes_ERR4280186_plasmid_AA739	2
IMP	AM	9	BF	10	indirect	-189	hospital	ERR4280182_filtered.fasta	Enterobacter hormaechei	ERR4280186_filtered.fasta	Klebsiella aerogenes	Different Species				Enterobacter_hormaechei_ERR4280182_plasmid_AA739	Klebsiella_aerogenes_ERR4280186_plasmid_AA739	2
IMP	AM	9	BG	9	indirect	-194	hospital	ERR4280182_filtered.fasta	Enterobacter hormaechei	ERR4280212_filtered.fasta	Klebsiella aerogenes	Different Species
IMP	AM	9	BK	1	indirect	-476	hospital	ERR4280182_filtered.fasta	Enterobacter hormaechei	ERR4280187_filtered.fasta	Enterobacter hormaechei	Same Species	117752	0.999963	0.714076	Enterobacter_hormaechei_ERR4280182_plasmid_AA739	Enterobacter_hormaechei_ERR4280187_plasmid_AA739	1
IMP	AM	9	BK	2	indirect	-298	hospital	ERR4280182_filtered.fasta	Enterobacter hormaechei	ERR4280187_filtered.fasta	Enterobacter hormaechei	Same Species	117752	0.999963	0.714076	Enterobacter_hormaechei_ERR4280182_plasmid_AA739	Enterobacter_hormaechei_ERR4280187_plasmid_AA739	1
IMP	AM	9	BK	10	indirect	-53	hospital	ERR4280182_filtered.fasta	Enterobacter hormaechei	ERR4280187_filtered.fasta	Enterobacter hormaechei	Same Species	117752	0.999963	0.714076	Enterobacter_hormaechei_ERR4280182_plasmid_AA739	Enterobacter_hormaechei_ERR4280187_plasmid_AA739	1
IMP	AM	9	BK	12	indirect	-170	hospital	ERR4280182_filtered.fasta	Enterobacter hormaechei	ERR4280187_filtered.fasta	Enterobacter hormaechei	Same Species	117752	0.999963	0.714076	Enterobacter_hormaechei_ERR4280182_plasmid_AA739	Enterobacter_hormaechei_ERR4280187_plasmid_AA739	1
IMP	AM	9	BK	14	indirect	-208	hospital	ERR4280182_filtered.fasta	Enterobacter hormaechei	ERR4280187_filtered.fasta	Enterobacter hormaechei	Same Species	117752	0.999963	0.714076	Enterobacter_hormaechei_ERR4280182_plasmid_AA739	Enterobacter_hormaechei_ERR4280187_plasmid_AA739	1
IMP	AM	9	BL	15	indirect	-131	hospital	ERR4280182_filtered.fasta	Enterobacter hormaechei	ERR4280214_filtered.fasta	Enterobacter hormaechei	Same Species	23371	0.999955	0.73547
IMP	AM	9	BL	16	indirect	-132	building	ERR4280182_filtered.fasta	Enterobacter hormaechei	ERR4280214_filtered.fasta	Enterobacter hormaechei	Same Species	23371	0.999955	0.73547
IMP	AM	9	BL	17	indirect	-132	hospital	ERR4280182_filtered.fasta	Enterobacter hormaechei	ERR4280214_filtered.fasta	Enterobacter hormaechei	Same Species	23371	0.999955	0.73547
IMP	AM	9	BL	18	indirect	-133	building	ERR4280182_filtered.fasta	Enterobacter hormaechei	ERR4280214_filtered.fasta	Enterobacter hormaechei	Same Species	23371	0.999955	0.73547
IMP	AM	9	BL	19	indirect	-157	hospital	ERR4280182_filtered.fasta	Enterobacter hormaechei	ERR4280214_filtered.fasta	Enterobacter hormaechei	Same Species	23371	0.999955	0.73547
IMP	AM	9	BO	14	indirect	-95	hospital	ERR4280182_filtered.fasta	Enterobacter hormaechei	ERR4280196_filtered.fasta	Escherichia coli	Different Species				Enterobacter_hormaechei_ERR4280182_plasmid_AA739	Escherichia_coli_ERR4280196_plasmid_AA739	1
IMP	AM	9	BO	19	indirect	-162	hospital	ERR4280182_filtered.fasta	Enterobacter hormaechei	ERR4280196_filtered.fasta	Escherichia coli	Different Species				Enterobacter_hormaechei_ERR4280182_plasmid_AA739	Escherichia_coli_ERR4280196_plasmid_AA739	1
IMP	AM	9	BO	20	indirect	-195	hospital	ERR4280182_filtered.fasta	Enterobacter hormaechei	ERR4280196_filtered.fasta	Escherichia coli	Different Species				Enterobacter_hormaechei_ERR4280182_plasmid_AA739	Escherichia_coli_ERR4280196_plasmid_AA739	1
IMP	AM	9	BO	21	indirect	-218	hospital	ERR4280182_filtered.fasta	Enterobacter hormaechei	ERR4280196_filtered.fasta	Escherichia coli	Different Species				Enterobacter_hormaechei_ERR4280182_plasmid_AA739	Escherichia_coli_ERR4280196_plasmid_AA739	1
IMP	AM	9	BO	26	indirect	-246	hospital	ERR4280182_filtered.fasta	Enterobacter hormaechei	ERR4280196_filtered.fasta	Escherichia coli	Different Species				Enterobacter_hormaechei_ERR4280182_plasmid_AA739	Escherichia_coli_ERR4280196_plasmid_AA739	1
IMP	AM	9	BP	2	indirect	-239	hospital	ERR4280182_filtered.fasta	Enterobacter hormaechei	ERR4280192_filtered.fasta	Enterobacter asburiae	Different Species
IMP	AM	9	BP	3	indirect	-249	hospital	ERR4280182_filtered.fasta	Enterobacter hormaechei	ERR4280192_filtered.fasta	Enterobacter asburiae	Different Species
IMP	AM	9	BP	4	indirect	-249	hospital	ERR4280182_filtered.fasta	Enterobacter hormaechei	ERR4280192_filtered.fasta	Enterobacter asburiae	Different Species
IMP	AM	9	BP	5	indirect	-250	hospital	ERR4280182_filtered.fasta	Enterobacter hormaechei	ERR4280192_filtered.fasta	Enterobacter asburiae	Different Species
IMP	AM	9	BQ	1	indirect	-401	hospital	ERR4280182_filtered.fasta	Enterobacter hormaechei	ERR4280157_filtered.fasta	Citrobacter freundii	Different Species				Enterobacter_hormaechei_ERR4280182_plasmid_AA739	Citrobacter_freundii_ERR4280157_plasmid_AA739	1
IMP	AM	9	BQ	2	indirect	-400	hospital	ERR4280182_filtered.fasta	Enterobacter hormaechei	ERR4280157_filtered.fasta	Citrobacter freundii	Different Species				Enterobacter_hormaechei_ERR4280182_plasmid_AA739	Citrobacter_freundii_ERR4280157_plasmid_AA739	1
IMP	AM	9	BQ	3	indirect	-400	hospital	ERR4280182_filtered.fasta	Enterobacter hormaechei	ERR4280157_filtered.fasta	Citrobacter freundii	Different Species				Enterobacter_hormaechei_ERR4280182_plasmid_AA739	Citrobacter_freundii_ERR4280157_plasmid_AA739	1
IMP	AM	9	BQ	4	indirect	-393	hospital	ERR4280182_filtered.fasta	Enterobacter hormaechei	ERR4280157_filtered.fasta	Citrobacter freundii	Different Species				Enterobacter_hormaechei_ERR4280182_plasmid_AA739	Citrobacter_freundii_ERR4280157_plasmid_AA739	1
IMP	AM	9	BQ	5	indirect	-374	hospital	ERR4280182_filtered.fasta	Enterobacter hormaechei	ERR4280157_filtered.fasta	Citrobacter freundii	Different Species				Enterobacter_hormaechei_ERR4280182_plasmid_AA739	Citrobacter_freundii_ERR4280157_plasmid_AA739	1
IMP	AM	9	BQ	6	indirect	-360	hospital	ERR4280182_filtered.fasta	Enterobacter hormaechei	ERR4280157_filtered.fasta	Citrobacter freundii	Different Species				Enterobacter_hormaechei_ERR4280182_plasmid_AA739	Citrobacter_freundii_ERR4280157_plasmid_AA739	1
IMP	AM	9	BQ	7	indirect	-359	hospital	ERR4280182_filtered.fasta	Enterobacter hormaechei	ERR4280157_filtered.fasta	Citrobacter freundii	Different Species				Enterobacter_hormaechei_ERR4280182_plasmid_AA739	Citrobacter_freundii_ERR4280157_plasmid_AA739	1
IMP	AM	9	BQ	8	indirect	-359	hospital	ERR4280182_filtered.fasta	Enterobacter hormaechei	ERR4280157_filtered.fasta	Citrobacter freundii	Different Species				Enterobacter_hormaechei_ERR4280182_plasmid_AA739	Citrobacter_freundii_ERR4280157_plasmid_AA739	1
IMP	AM	9	BQ	9	indirect	-356	hospital	ERR4280182_filtered.fasta	Enterobacter hormaechei	ERR4280157_filtered.fasta	Citrobacter freundii	Different Species				Enterobacter_hormaechei_ERR4280182_plasmid_AA739	Citrobacter_freundii_ERR4280157_plasmid_AA739	1
IMP	AM	9	BQ	10	indirect	-356	hospital	ERR4280182_filtered.fasta	Enterobacter hormaechei	ERR4280157_filtered.fasta	Citrobacter freundii	Different Species				Enterobacter_hormaechei_ERR4280182_plasmid_AA739	Citrobacter_freundii_ERR4280157_plasmid_AA739	1
IMP	AM	9	BR	3	indirect	-193	building	ERR4280182_filtered.fasta	Enterobacter hormaechei	ERR4280228_filtered.fasta	Klebsiella pneumoniae	Different Species				Enterobacter_hormaechei_ERR4280182_plasmid_AA739	Klebsiella_pneumoniae_ERR4280228_plasmid_AA739	1
IMP	AM	9	BR	3	indirect	-193	building	ERR4280182_filtered.fasta	Enterobacter hormaechei	ERR4280229_filtered.fasta	Enterobacter hormaechei	Same Species	22417	0.999936	0.500359	Enterobacter_hormaechei_ERR4280182_plasmid_AA739	Enterobacter_hormaechei_ERR4280229_plasmid_AA739	2
IMP	AM	9	BR	5	indirect	-194	building	ERR4280182_filtered.fasta	Enterobacter hormaechei	ERR4280228_filtered.fasta	Klebsiella pneumoniae	Different Species				Enterobacter_hormaechei_ERR4280182_plasmid_AA739	Klebsiella_pneumoniae_ERR4280228_plasmid_AA739	1
IMP	AM	9	BR	5	indirect	-194	building	ERR4280182_filtered.fasta	Enterobacter hormaechei	ERR4280229_filtered.fasta	Enterobacter hormaechei	Same Species	22417	0.999936	0.500359	Enterobacter_hormaechei_ERR4280182_plasmid_AA739	Enterobacter_hormaechei_ERR4280229_plasmid_AA739	2
IMP	AM	9	BR	6	indirect	-246	building	ERR4280182_filtered.fasta	Enterobacter hormaechei	ERR4280228_filtered.fasta	Klebsiella pneumoniae	Different Species				Enterobacter_hormaechei_ERR4280182_plasmid_AA739	Klebsiella_pneumoniae_ERR4280228_plasmid_AA739	1
IMP	AM	9	BR	6	indirect	-246	building	ERR4280182_filtered.fasta	Enterobacter hormaechei	ERR4280229_filtered.fasta	Enterobacter hormaechei	Same Species	22417	0.999936	0.500359	Enterobacter_hormaechei_ERR4280182_plasmid_AA739	Enterobacter_hormaechei_ERR4280229_plasmid_AA739	2
IMP	AM	9	BR	7	indirect	-262	building	ERR4280182_filtered.fasta	Enterobacter hormaechei	ERR4280228_filtered.fasta	Klebsiella pneumoniae	Different Species				Enterobacter_hormaechei_ERR4280182_plasmid_AA739	Klebsiella_pneumoniae_ERR4280228_plasmid_AA739	1
IMP	AM	9	BR	7	indirect	-262	building	ERR4280182_filtered.fasta	Enterobacter hormaechei	ERR4280229_filtered.fasta	Enterobacter hormaechei	Same Species	22417	0.999936	0.500359	Enterobacter_hormaechei_ERR4280182_plasmid_AA739	Enterobacter_hormaechei_ERR4280229_plasmid_AA739	2
IMP	AM	9	BS	1	indirect	-222	hospital	ERR4280182_filtered.fasta	Enterobacter hormaechei	ERR4280194_filtered.fasta	Escherichia coli	Different Species				Enterobacter_hormaechei_ERR4280182_plasmid_AA739	Escherichia_coli_ERR4280194_plasmid_AA739	1
IMP	AM	9	BS	2	indirect	-269	hospital	ERR4280182_filtered.fasta	Enterobacter hormaechei	ERR4280194_filtered.fasta	Escherichia coli	Different Species				Enterobacter_hormaechei_ERR4280182_plasmid_AA739	Escherichia_coli_ERR4280194_plasmid_AA739	1
IMP	AM	9	BT	1	indirect	-193	hospital	ERR4280182_filtered.fasta	Enterobacter hormaechei	ERR4280230_filtered.fasta	Enterobacter asburiae	Different Species
IMP	AM	9	BT	2	indirect	-252	hospital	ERR4280182_filtered.fasta	Enterobacter hormaechei	ERR4280230_filtered.fasta	Enterobacter asburiae	Different Species
IMP	AM	9	BU	1	indirect	-258	building	ERR4280182_filtered.fasta	Enterobacter hormaechei	ERR4280231_filtered.fasta	Enterobacter roggenkampii	Different Species
IMP	AM	9	BV	1	direct	1	hospital	ERR4280182_filtered.fasta	Enterobacter hormaechei	ERR4280193_filtered.fasta	Enterobacter hormaechei	Same Species	118707	0.999734	0.656039	Enterobacter_hormaechei_ERR4280182_plasmid_AA739	Enterobacter_hormaechei_ERR4280193_plasmid_AA739	1
IMP	AM	9	BV	2	indirect	-11	hospital	ERR4280182_filtered.fasta	Enterobacter hormaechei	ERR4280193_filtered.fasta	Enterobacter hormaechei	Same Species	118707	0.999734	0.656039	Enterobacter_hormaechei_ERR4280182_plasmid_AA739	Enterobacter_hormaechei_ERR4280193_plasmid_AA739	1
IMP	AM	9	BV	3	indirect	-53	hospital	ERR4280182_filtered.fasta	Enterobacter hormaechei	ERR4280193_filtered.fasta	Enterobacter hormaechei	Same Species	118707	0.999734	0.656039	Enterobacter_hormaechei_ERR4280182_plasmid_AA739	Enterobacter_hormaechei_ERR4280193_plasmid_AA739	1
IMP	AM	9	BV	4	indirect	-54	hospital	ERR4280182_filtered.fasta	Enterobacter hormaechei	ERR4280193_filtered.fasta	Enterobacter hormaechei	Same Species	118707	0.999734	0.656039	Enterobacter_hormaechei_ERR4280182_plasmid_AA739	Enterobacter_hormaechei_ERR4280193_plasmid_AA739	1
IMP	AM	9	BV	5	indirect	-58	hospital	ERR4280182_filtered.fasta	Enterobacter hormaechei	ERR4280193_filtered.fasta	Enterobacter hormaechei	Same Species	118707	0.999734	0.656039	Enterobacter_hormaechei_ERR4280182_plasmid_AA739	Enterobacter_hormaechei_ERR4280193_plasmid_AA739	1
IMP	AM	9	BV	6	indirect	-58	hospital	ERR4280182_filtered.fasta	Enterobacter hormaechei	ERR4280193_filtered.fasta	Enterobacter hormaechei	Same Species	118707	0.999734	0.656039	Enterobacter_hormaechei_ERR4280182_plasmid_AA739	Enterobacter_hormaechei_ERR4280193_plasmid_AA739	1
IMP	AM	9	BV	7	indirect	-59	hospital	ERR4280182_filtered.fasta	Enterobacter hormaechei	ERR4280193_filtered.fasta	Enterobacter hormaechei	Same Species	118707	0.999734	0.656039	Enterobacter_hormaechei_ERR4280182_plasmid_AA739	Enterobacter_hormaechei_ERR4280193_plasmid_AA739	1
IMP	AM	9	BV	8	indirect	-94	hospital	ERR4280182_filtered.fasta	Enterobacter hormaechei	ERR4280193_filtered.fasta	Enterobacter hormaechei	Same Species	118707	0.999734	0.656039	Enterobacter_hormaechei_ERR4280182_plasmid_AA739	Enterobacter_hormaechei_ERR4280193_plasmid_AA739	1
IMP	AM	9	BV	9	indirect	-151	hospital	ERR4280182_filtered.fasta	Enterobacter hormaechei	ERR4280193_filtered.fasta	Enterobacter hormaechei	Same Species	118707	0.999734	0.656039	Enterobacter_hormaechei_ERR4280182_plasmid_AA739	Enterobacter_hormaechei_ERR4280193_plasmid_AA739	1
IMP	AM	9	BV	10	indirect	-204	hospital	ERR4280182_filtered.fasta	Enterobacter hormaechei	ERR4280193_filtered.fasta	Enterobacter hormaechei	Same Species	118707	0.999734	0.656039	Enterobacter_hormaechei_ERR4280182_plasmid_AA739	Enterobacter_hormaechei_ERR4280193_plasmid_AA739	1
IMP	AM	9	BV	11	indirect	-205	hospital	ERR4280182_filtered.fasta	Enterobacter hormaechei	ERR4280193_filtered.fasta	Enterobacter hormaechei	Same Species	118707	0.999734	0.656039	Enterobacter_hormaechei_ERR4280182_plasmid_AA739	Enterobacter_hormaechei_ERR4280193_plasmid_AA739	1
IMP	AM	9	BV	12	indirect	-263	hospital	ERR4280182_filtered.fasta	Enterobacter hormaechei	ERR4280193_filtered.fasta	Enterobacter hormaechei	Same Species	118707	0.999734	0.656039	Enterobacter_hormaechei_ERR4280182_plasmid_AA739	Enterobacter_hormaechei_ERR4280193_plasmid_AA739	1
IMP	AM	9	BW	7	indirect	-220	hospital	ERR4280182_filtered.fasta	Enterobacter hormaechei	ERR4280234_filtered.fasta	Enterobacter hormaechei	Same Species	22189	0.999943	0.586813	Enterobacter_hormaechei_ERR4280182_plasmid_AA739	Enterobacter_hormaechei_ERR4280234_plasmid_AA739	2
IMP	AM	9	BW	8	indirect	-221	hospital	ERR4280182_filtered.fasta	Enterobacter hormaechei	ERR4280234_filtered.fasta	Enterobacter hormaechei	Same Species	22189	0.999943	0.586813	Enterobacter_hormaechei_ERR4280182_plasmid_AA739	Enterobacter_hormaechei_ERR4280234_plasmid_AA739	2
IMP	AM	9	BX	6	indirect	-217	hospital	ERR4280182_filtered.fasta	Enterobacter hormaechei	ERR4280232_filtered.fasta	Enterobacter asburiae	Different Species
IMP	AM	9	BX	6	indirect	-217	hospital	ERR4280182_filtered.fasta	Enterobacter hormaechei	ERR4280233_filtered.fasta	Escherichia coli	Different Species				Enterobacter_hormaechei_ERR4280182_plasmid_AA739	Escherichia_coli_ERR4280233_plasmid_AA739	1
IMP	AM	9	BX	7	indirect	-223	hospital	ERR4280182_filtered.fasta	Enterobacter hormaechei	ERR4280232_filtered.fasta	Enterobacter asburiae	Different Species
IMP	AM	9	BX	7	indirect	-223	hospital	ERR4280182_filtered.fasta	Enterobacter hormaechei	ERR4280233_filtered.fasta	Escherichia coli	Different Species				Enterobacter_hormaechei_ERR4280182_plasmid_AA739	Escherichia_coli_ERR4280233_plasmid_AA739	1
IMP	AM	9	BX	8	indirect	-223	hospital	ERR4280182_filtered.fasta	Enterobacter hormaechei	ERR4280232_filtered.fasta	Enterobacter asburiae	Different Species
IMP	AM	9	BX	8	indirect	-223	hospital	ERR4280182_filtered.fasta	Enterobacter hormaechei	ERR4280233_filtered.fasta	Escherichia coli	Different Species				Enterobacter_hormaechei_ERR4280182_plasmid_AA739	Escherichia_coli_ERR4280233_plasmid_AA739	1
IMP	AM	9	BX	9	indirect	-224	hospital	ERR4280182_filtered.fasta	Enterobacter hormaechei	ERR4280232_filtered.fasta	Enterobacter asburiae	Different Species
IMP	AM	9	BX	9	indirect	-224	hospital	ERR4280182_filtered.fasta	Enterobacter hormaechei	ERR4280233_filtered.fasta	Escherichia coli	Different Species				Enterobacter_hormaechei_ERR4280182_plasmid_AA739	Escherichia_coli_ERR4280233_plasmid_AA739	1
IMP	AM	9	BX	10	indirect	-225	hospital	ERR4280182_filtered.fasta	Enterobacter hormaechei	ERR4280232_filtered.fasta	Enterobacter asburiae	Different Species
IMP	AM	9	BX	10	indirect	-225	hospital	ERR4280182_filtered.fasta	Enterobacter hormaechei	ERR4280233_filtered.fasta	Escherichia coli	Different Species				Enterobacter_hormaechei_ERR4280182_plasmid_AA739	Escherichia_coli_ERR4280233_plasmid_AA739	1
IMP	AM	9	BX	11	indirect	-237	hospital	ERR4280182_filtered.fasta	Enterobacter hormaechei	ERR4280232_filtered.fasta	Enterobacter asburiae	Different Species
IMP	AM	9	BX	11	indirect	-237	hospital	ERR4280182_filtered.fasta	Enterobacter hormaechei	ERR4280233_filtered.fasta	Escherichia coli	Different Species				Enterobacter_hormaechei_ERR4280182_plasmid_AA739	Escherichia_coli_ERR4280233_plasmid_AA739	1
IMP	AM	9	BX	12	indirect	-237	hospital	ERR4280182_filtered.fasta	Enterobacter hormaechei	ERR4280232_filtered.fasta	Enterobacter asburiae	Different Species
IMP	AM	9	BX	12	indirect	-237	hospital	ERR4280182_filtered.fasta	Enterobacter hormaechei	ERR4280233_filtered.fasta	Escherichia coli	Different Species				Enterobacter_hormaechei_ERR4280182_plasmid_AA739	Escherichia_coli_ERR4280233_plasmid_AA739	1
IMP	AM	9	BX	13	indirect	-238	hospital	ERR4280182_filtered.fasta	Enterobacter hormaechei	ERR4280232_filtered.fasta	Enterobacter asburiae	Different Species
IMP	AM	9	BX	13	indirect	-238	hospital	ERR4280182_filtered.fasta	Enterobacter hormaechei	ERR4280233_filtered.fasta	Escherichia coli	Different Species				Enterobacter_hormaechei_ERR4280182_plasmid_AA739	Escherichia_coli_ERR4280233_plasmid_AA739	1
IMP	AM	9	BX	14	indirect	-238	hospital	ERR4280182_filtered.fasta	Enterobacter hormaechei	ERR4280232_filtered.fasta	Enterobacter asburiae	Different Species
IMP	AM	9	BX	14	indirect	-238	hospital	ERR4280182_filtered.fasta	Enterobacter hormaechei	ERR4280233_filtered.fasta	Escherichia coli	Different Species				Enterobacter_hormaechei_ERR4280182_plasmid_AA739	Escherichia_coli_ERR4280233_plasmid_AA739	1
IMP	AM	9	BY	1	indirect	-242	ward	ERR4280182_filtered.fasta	Enterobacter hormaechei	ERR4280235_filtered.fasta	Enterobacter hormaechei	Same Species	9	0.999975	0.0126796
IMP	AM	9	BY	2	indirect	-270	building	ERR4280182_filtered.fasta	Enterobacter hormaechei	ERR4280235_filtered.fasta	Enterobacter hormaechei	Same Species	9	0.999975	0.0126796
IMP	AM	9	BY	3	indirect	-271	ward	ERR4280182_filtered.fasta	Enterobacter hormaechei	ERR4280235_filtered.fasta	Enterobacter hormaechei	Same Species	9	0.999975	0.0126796
IMP	AM	9	BY	4	indirect	-306	building	ERR4280182_filtered.fasta	Enterobacter hormaechei	ERR4280235_filtered.fasta	Enterobacter hormaechei	Same Species	9	0.999975	0.0126796
IMP	AM	10	AN	1	direct	1	hospital	ERR4280182_filtered.fasta	Enterobacter hormaechei	ERR4280175_filtered.fasta	Enterobacter ludwigii	Different Species				Enterobacter_hormaechei_ERR4280182_plasmid_AA739	Enterobacter_ludwigii_ERR4280175_plasmid_AA739	2
IMP	AM	10	AO	1	indirect	-537	hospital	ERR4280182_filtered.fasta	Enterobacter hormaechei	ERR4280176_filtered.fasta	Klebsiella pneumoniae	Different Species				Enterobacter_hormaechei_ERR4280182_plasmid_AA739	Klebsiella_pneumoniae_ERR4280176_plasmid_AA739	1
IMP	AM	10	AO	2	indirect	-531	hospital	ERR4280182_filtered.fasta	Enterobacter hormaechei	ERR4280176_filtered.fasta	Klebsiella pneumoniae	Different Species				Enterobacter_hormaechei_ERR4280182_plasmid_AA739	Klebsiella_pneumoniae_ERR4280176_plasmid_AA739	1
IMP	AM	10	AO	3	indirect	-530	hospital	ERR4280182_filtered.fasta	Enterobacter hormaechei	ERR4280176_filtered.fasta	Klebsiella pneumoniae	Different Species				Enterobacter_hormaechei_ERR4280182_plasmid_AA739	Klebsiella_pneumoniae_ERR4280176_plasmid_AA739	1
IMP	AM	10	AO	4	indirect	-530	hospital	ERR4280182_filtered.fasta	Enterobacter hormaechei	ERR4280176_filtered.fasta	Klebsiella pneumoniae	Different Species				Enterobacter_hormaechei_ERR4280182_plasmid_AA739	Klebsiella_pneumoniae_ERR4280176_plasmid_AA739	1
IMP	AM	10	AO	5	indirect	-496	hospital	ERR4280182_filtered.fasta	Enterobacter hormaechei	ERR4280176_filtered.fasta	Klebsiella pneumoniae	Different Species				Enterobacter_hormaechei_ERR4280182_plasmid_AA739	Klebsiella_pneumoniae_ERR4280176_plasmid_AA739	1
IMP	AM	10	AO	6	indirect	-492	hospital	ERR4280182_filtered.fasta	Enterobacter hormaechei	ERR4280176_filtered.fasta	Klebsiella pneumoniae	Different Species				Enterobacter_hormaechei_ERR4280182_plasmid_AA739	Klebsiella_pneumoniae_ERR4280176_plasmid_AA739	1
IMP	AM	10	AO	7	indirect	-421	hospital	ERR4280182_filtered.fasta	Enterobacter hormaechei	ERR4280176_filtered.fasta	Klebsiella pneumoniae	Different Species				Enterobacter_hormaechei_ERR4280182_plasmid_AA739	Klebsiella_pneumoniae_ERR4280176_plasmid_AA739	1
IMP	AM	10	AO	8	indirect	-419	hospital	ERR4280182_filtered.fasta	Enterobacter hormaechei	ERR4280176_filtered.fasta	Klebsiella pneumoniae	Different Species				Enterobacter_hormaechei_ERR4280182_plasmid_AA739	Klebsiella_pneumoniae_ERR4280176_plasmid_AA739	1
IMP	AM	10	AO	9	indirect	-418	hospital	ERR4280182_filtered.fasta	Enterobacter hormaechei	ERR4280176_filtered.fasta	Klebsiella pneumoniae	Different Species				Enterobacter_hormaechei_ERR4280182_plasmid_AA739	Klebsiella_pneumoniae_ERR4280176_plasmid_AA739	1
IMP	AM	10	AO	10	indirect	-418	hospital	ERR4280182_filtered.fasta	Enterobacter hormaechei	ERR4280176_filtered.fasta	Klebsiella pneumoniae	Different Species				Enterobacter_hormaechei_ERR4280182_plasmid_AA739	Klebsiella_pneumoniae_ERR4280176_plasmid_AA739	1
IMP	AM	10	AO	11	indirect	-410	hospital	ERR4280182_filtered.fasta	Enterobacter hormaechei	ERR4280176_filtered.fasta	Klebsiella pneumoniae	Different Species				Enterobacter_hormaechei_ERR4280182_plasmid_AA739	Klebsiella_pneumoniae_ERR4280176_plasmid_AA739	1
IMP	AM	10	AO	12	indirect	-361	hospital	ERR4280182_filtered.fasta	Enterobacter hormaechei	ERR4280176_filtered.fasta	Klebsiella pneumoniae	Different Species				Enterobacter_hormaechei_ERR4280182_plasmid_AA739	Klebsiella_pneumoniae_ERR4280176_plasmid_AA739	1
IMP	AM	10	AO	13	indirect	-360	hospital	ERR4280182_filtered.fasta	Enterobacter hormaechei	ERR4280176_filtered.fasta	Klebsiella pneumoniae	Different Species				Enterobacter_hormaechei_ERR4280182_plasmid_AA739	Klebsiella_pneumoniae_ERR4280176_plasmid_AA739	1
IMP	AM	10	AO	14	indirect	-360	hospital	ERR4280182_filtered.fasta	Enterobacter hormaechei	ERR4280176_filtered.fasta	Klebsiella pneumoniae	Different Species				Enterobacter_hormaechei_ERR4280182_plasmid_AA739	Klebsiella_pneumoniae_ERR4280176_plasmid_AA739	1
IMP	AM	10	AO	15	indirect	-357	hospital	ERR4280182_filtered.fasta	Enterobacter hormaechei	ERR4280176_filtered.fasta	Klebsiella pneumoniae	Different Species				Enterobacter_hormaechei_ERR4280182_plasmid_AA739	Klebsiella_pneumoniae_ERR4280176_plasmid_AA739	1
IMP	AM	10	AO	16	indirect	-323	hospital	ERR4280182_filtered.fasta	Enterobacter hormaechei	ERR4280176_filtered.fasta	Klebsiella pneumoniae	Different Species				Enterobacter_hormaechei_ERR4280182_plasmid_AA739	Klebsiella_pneumoniae_ERR4280176_plasmid_AA739	1
IMP	AM	10	AO	17	indirect	-234	hospital	ERR4280182_filtered.fasta	Enterobacter hormaechei	ERR4280176_filtered.fasta	Klebsiella pneumoniae	Different Species				Enterobacter_hormaechei_ERR4280182_plasmid_AA739	Klebsiella_pneumoniae_ERR4280176_plasmid_AA739	1
IMP	AM	10	AO	18	indirect	-227	hospital	ERR4280182_filtered.fasta	Enterobacter hormaechei	ERR4280176_filtered.fasta	Klebsiella pneumoniae	Different Species				Enterobacter_hormaechei_ERR4280182_plasmid_AA739	Klebsiella_pneumoniae_ERR4280176_plasmid_AA739	1
IMP	AM	10	AO	19	indirect	-227	hospital	ERR4280182_filtered.fasta	Enterobacter hormaechei	ERR4280176_filtered.fasta	Klebsiella pneumoniae	Different Species				Enterobacter_hormaechei_ERR4280182_plasmid_AA739	Klebsiella_pneumoniae_ERR4280176_plasmid_AA739	1
IMP	AM	10	AO	20	indirect	-225	hospital	ERR4280182_filtered.fasta	Enterobacter hormaechei	ERR4280176_filtered.fasta	Klebsiella pneumoniae	Different Species				Enterobacter_hormaechei_ERR4280182_plasmid_AA739	Klebsiella_pneumoniae_ERR4280176_plasmid_AA739	1
IMP	AM	10	AO	21	indirect	-176	hospital	ERR4280182_filtered.fasta	Enterobacter hormaechei	ERR4280176_filtered.fasta	Klebsiella pneumoniae	Different Species				Enterobacter_hormaechei_ERR4280182_plasmid_AA739	Klebsiella_pneumoniae_ERR4280176_plasmid_AA739	1
IMP	AM	10	AO	22	indirect	-154	hospital	ERR4280182_filtered.fasta	Enterobacter hormaechei	ERR4280176_filtered.fasta	Klebsiella pneumoniae	Different Species				Enterobacter_hormaechei_ERR4280182_plasmid_AA739	Klebsiella_pneumoniae_ERR4280176_plasmid_AA739	1
IMP	AM	10	AO	23	indirect	-152	hospital	ERR4280182_filtered.fasta	Enterobacter hormaechei	ERR4280176_filtered.fasta	Klebsiella pneumoniae	Different Species				Enterobacter_hormaechei_ERR4280182_plasmid_AA739	Klebsiella_pneumoniae_ERR4280176_plasmid_AA739	1
IMP	AM	10	AO	24	indirect	-130	hospital	ERR4280182_filtered.fasta	Enterobacter hormaechei	ERR4280176_filtered.fasta	Klebsiella pneumoniae	Different Species				Enterobacter_hormaechei_ERR4280182_plasmid_AA739	Klebsiella_pneumoniae_ERR4280176_plasmid_AA739	1
IMP	AM	10	AO	25	indirect	-77	hospital	ERR4280182_filtered.fasta	Enterobacter hormaechei	ERR4280176_filtered.fasta	Klebsiella pneumoniae	Different Species				Enterobacter_hormaechei_ERR4280182_plasmid_AA739	Klebsiella_pneumoniae_ERR4280176_plasmid_AA739	1
IMP	AM	10	AO	26	indirect	-12	hospital	ERR4280182_filtered.fasta	Enterobacter hormaechei	ERR4280176_filtered.fasta	Klebsiella pneumoniae	Different Species				Enterobacter_hormaechei_ERR4280182_plasmid_AA739	Klebsiella_pneumoniae_ERR4280176_plasmid_AA739	1
IMP	AM	10	AO	27	indirect	-11	hospital	ERR4280182_filtered.fasta	Enterobacter hormaechei	ERR4280176_filtered.fasta	Klebsiella pneumoniae	Different Species				Enterobacter_hormaechei_ERR4280182_plasmid_AA739	Klebsiella_pneumoniae_ERR4280176_plasmid_AA739	1
IMP	AM	10	AO	28	indirect	-11	hospital	ERR4280182_filtered.fasta	Enterobacter hormaechei	ERR4280176_filtered.fasta	Klebsiella pneumoniae	Different Species				Enterobacter_hormaechei_ERR4280182_plasmid_AA739	Klebsiella_pneumoniae_ERR4280176_plasmid_AA739	1
IMP	AM	10	AO	29	indirect	-12	hospital	ERR4280182_filtered.fasta	Enterobacter hormaechei	ERR4280176_filtered.fasta	Klebsiella pneumoniae	Different Species				Enterobacter_hormaechei_ERR4280182_plasmid_AA739	Klebsiella_pneumoniae_ERR4280176_plasmid_AA739	1
IMP	AM	10	AO	30	indirect	-40	hospital	ERR4280182_filtered.fasta	Enterobacter hormaechei	ERR4280176_filtered.fasta	Klebsiella pneumoniae	Different Species				Enterobacter_hormaechei_ERR4280182_plasmid_AA739	Klebsiella_pneumoniae_ERR4280176_plasmid_AA739	1
IMP	AM	10	AP	5	indirect	-31	hospital	ERR4280182_filtered.fasta	Enterobacter hormaechei	ERR4280201_filtered.fasta	Enterobacter hormaechei	Same Species	17	0.999959	0.0611424	Enterobacter_hormaechei_ERR4280182_plasmid_AA739	Enterobacter_hormaechei_ERR4280201_plasmid_AA739	2
IMP	AM	10	AP	6	indirect	-20	building	ERR4280182_filtered.fasta	Enterobacter hormaechei	ERR4280201_filtered.fasta	Enterobacter hormaechei	Same Species	17	0.999959	0.0611424	Enterobacter_hormaechei_ERR4280182_plasmid_AA739	Enterobacter_hormaechei_ERR4280201_plasmid_AA739	2
IMP	AM	10	AP	7	indirect	-19	hospital	ERR4280182_filtered.fasta	Enterobacter hormaechei	ERR4280201_filtered.fasta	Enterobacter hormaechei	Same Species	17	0.999959	0.0611424	Enterobacter_hormaechei_ERR4280182_plasmid_AA739	Enterobacter_hormaechei_ERR4280201_plasmid_AA739	2
IMP	AM	10	AP	8	indirect	-19	building	ERR4280182_filtered.fasta	Enterobacter hormaechei	ERR4280201_filtered.fasta	Enterobacter hormaechei	Same Species	17	0.999959	0.0611424	Enterobacter_hormaechei_ERR4280182_plasmid_AA739	Enterobacter_hormaechei_ERR4280201_plasmid_AA739	2
IMP	AM	10	AP	9	indirect	-9	hospital	ERR4280182_filtered.fasta	Enterobacter hormaechei	ERR4280201_filtered.fasta	Enterobacter hormaechei	Same Species	17	0.999959	0.0611424	Enterobacter_hormaechei_ERR4280182_plasmid_AA739	Enterobacter_hormaechei_ERR4280201_plasmid_AA739	2
IMP	AM	10	AP	10	indirect	-5	building	ERR4280182_filtered.fasta	Enterobacter hormaechei	ERR4280201_filtered.fasta	Enterobacter hormaechei	Same Species	17	0.999959	0.0611424	Enterobacter_hormaechei_ERR4280182_plasmid_AA739	Enterobacter_hormaechei_ERR4280201_plasmid_AA739	2
IMP	AM	10	AP	11	indirect	-4	hospital	ERR4280182_filtered.fasta	Enterobacter hormaechei	ERR4280201_filtered.fasta	Enterobacter hormaechei	Same Species	17	0.999959	0.0611424	Enterobacter_hormaechei_ERR4280182_plasmid_AA739	Enterobacter_hormaechei_ERR4280201_plasmid_AA739	2
IMP	AM	10	AP	12	indirect	-4	building	ERR4280182_filtered.fasta	Enterobacter hormaechei	ERR4280201_filtered.fasta	Enterobacter hormaechei	Same Species	17	0.999959	0.0611424	Enterobacter_hormaechei_ERR4280182_plasmid_AA739	Enterobacter_hormaechei_ERR4280201_plasmid_AA739	2
IMP	AM	10	AP	13	direct	1	hospital	ERR4280182_filtered.fasta	Enterobacter hormaechei	ERR4280201_filtered.fasta	Enterobacter hormaechei	Same Species	17	0.999959	0.0611424	Enterobacter_hormaechei_ERR4280182_plasmid_AA739	Enterobacter_hormaechei_ERR4280201_plasmid_AA739	2
IMP	AM	10	AQ	2	indirect	-31	building	ERR4280182_filtered.fasta	Enterobacter hormaechei	ERR4280204_filtered.fasta	Klebsiella pneumoniae	Different Species				Enterobacter_hormaechei_ERR4280182_plasmid_AA739	Klebsiella_pneumoniae_ERR4280204_plasmid_AA739	1
IMP	AM	10	AQ	3	indirect	-72	building	ERR4280182_filtered.fasta	Enterobacter hormaechei	ERR4280204_filtered.fasta	Klebsiella pneumoniae	Different Species				Enterobacter_hormaechei_ERR4280182_plasmid_AA739	Klebsiella_pneumoniae_ERR4280204_plasmid_AA739	1
IMP	AM	10	AQ	4	indirect	-72	hospital	ERR4280182_filtered.fasta	Enterobacter hormaechei	ERR4280204_filtered.fasta	Klebsiella pneumoniae	Different Species				Enterobacter_hormaechei_ERR4280182_plasmid_AA739	Klebsiella_pneumoniae_ERR4280204_plasmid_AA739	1
IMP	AM	10	AR	1	indirect	-382	hospital	ERR4280182_filtered.fasta	Enterobacter hormaechei	ERR4280154_filtered.fasta	Klebsiella pneumoniae	Different Species
IMP	AM	10	AS	1	indirect	-66	building	ERR4280182_filtered.fasta	Enterobacter hormaechei	ERR4280205_filtered.fasta	Enterobacter cloacae	Different Species				Enterobacter_hormaechei_ERR4280182_plasmid_AA739	Enterobacter_cloacae_ERR4280205_plasmid_AA739	1
IMP	AM	10	AU	2	indirect	-187	building	ERR4280182_filtered.fasta	Enterobacter hormaechei	ERR4280155_filtered.fasta	Enterobacter hormaechei	Same Species	119205	0.999976	0.671642	Enterobacter_hormaechei_ERR4280182_plasmid_AA739	Enterobacter_hormaechei_ERR4280155_plasmid_AA739	3
IMP	AM	10	AV	1	indirect	-134	hospital	ERR4280182_filtered.fasta	Enterobacter hormaechei	ERR4280183_filtered.fasta	Atlantibacter hermannii	Different Species				Enterobacter_hormaechei_ERR4280182_plasmid_AA739	Atlantibacter_hermannii_ERR4280183_plasmid_AA739	1
IMP	AM	10	AV	2	indirect	-134	hospital	ERR4280182_filtered.fasta	Enterobacter hormaechei	ERR4280183_filtered.fasta	Atlantibacter hermannii	Different Species				Enterobacter_hormaechei_ERR4280182_plasmid_AA739	Atlantibacter_hermannii_ERR4280183_plasmid_AA739	1
IMP	AM	10	AV	3	indirect	-135	hospital	ERR4280182_filtered.fasta	Enterobacter hormaechei	ERR4280183_filtered.fasta	Atlantibacter hermannii	Different Species				Enterobacter_hormaechei_ERR4280182_plasmid_AA739	Atlantibacter_hermannii_ERR4280183_plasmid_AA739	1
IMP	AM	10	AW	1	indirect	-582	hospital	ERR4280182_filtered.fasta	Enterobacter hormaechei	ERR4280207_filtered.fasta	Escherichia coli	Different Species				Enterobacter_hormaechei_ERR4280182_plasmid_AA739	Escherichia_coli_ERR4280207_plasmid_AA739	2
IMP	AM	10	AW	2	indirect	-409	hospital	ERR4280182_filtered.fasta	Enterobacter hormaechei	ERR4280207_filtered.fasta	Escherichia coli	Different Species				Enterobacter_hormaechei_ERR4280182_plasmid_AA739	Escherichia_coli_ERR4280207_plasmid_AA739	2
IMP	AM	10	AW	3	indirect	-379	hospital	ERR4280182_filtered.fasta	Enterobacter hormaechei	ERR4280207_filtered.fasta	Escherichia coli	Different Species				Enterobacter_hormaechei_ERR4280182_plasmid_AA739	Escherichia_coli_ERR4280207_plasmid_AA739	2
IMP	AM	10	AW	4	indirect	-345	hospital	ERR4280182_filtered.fasta	Enterobacter hormaechei	ERR4280207_filtered.fasta	Escherichia coli	Different Species				Enterobacter_hormaechei_ERR4280182_plasmid_AA739	Escherichia_coli_ERR4280207_plasmid_AA739	2
IMP	AM	10	AW	5	indirect	-344	hospital	ERR4280182_filtered.fasta	Enterobacter hormaechei	ERR4280207_filtered.fasta	Escherichia coli	Different Species				Enterobacter_hormaechei_ERR4280182_plasmid_AA739	Escherichia_coli_ERR4280207_plasmid_AA739	2
IMP	AM	10	AW	6	indirect	-344	hospital	ERR4280182_filtered.fasta	Enterobacter hormaechei	ERR4280207_filtered.fasta	Escherichia coli	Different Species				Enterobacter_hormaechei_ERR4280182_plasmid_AA739	Escherichia_coli_ERR4280207_plasmid_AA739	2
IMP	AM	10	AW	7	indirect	-333	hospital	ERR4280182_filtered.fasta	Enterobacter hormaechei	ERR4280207_filtered.fasta	Escherichia coli	Different Species				Enterobacter_hormaechei_ERR4280182_plasmid_AA739	Escherichia_coli_ERR4280207_plasmid_AA739	2
IMP	AM	10	AW	8	indirect	-215	hospital	ERR4280182_filtered.fasta	Enterobacter hormaechei	ERR4280207_filtered.fasta	Escherichia coli	Different Species				Enterobacter_hormaechei_ERR4280182_plasmid_AA739	Escherichia_coli_ERR4280207_plasmid_AA739	2
IMP	AM	10	AW	9	indirect	-214	hospital	ERR4280182_filtered.fasta	Enterobacter hormaechei	ERR4280207_filtered.fasta	Escherichia coli	Different Species				Enterobacter_hormaechei_ERR4280182_plasmid_AA739	Escherichia_coli_ERR4280207_plasmid_AA739	2
IMP	AM	10	AW	10	indirect	-214	hospital	ERR4280182_filtered.fasta	Enterobacter hormaechei	ERR4280207_filtered.fasta	Escherichia coli	Different Species				Enterobacter_hormaechei_ERR4280182_plasmid_AA739	Escherichia_coli_ERR4280207_plasmid_AA739	2
IMP	AM	10	AW	11	indirect	-208	hospital	ERR4280182_filtered.fasta	Enterobacter hormaechei	ERR4280207_filtered.fasta	Escherichia coli	Different Species				Enterobacter_hormaechei_ERR4280182_plasmid_AA739	Escherichia_coli_ERR4280207_plasmid_AA739	2
IMP	AM	10	AW	12	indirect	-192	hospital	ERR4280182_filtered.fasta	Enterobacter hormaechei	ERR4280207_filtered.fasta	Escherichia coli	Different Species				Enterobacter_hormaechei_ERR4280182_plasmid_AA739	Escherichia_coli_ERR4280207_plasmid_AA739	2
IMP	AM	10	AW	13	indirect	-153	hospital	ERR4280182_filtered.fasta	Enterobacter hormaechei	ERR4280207_filtered.fasta	Escherichia coli	Different Species				Enterobacter_hormaechei_ERR4280182_plasmid_AA739	Escherichia_coli_ERR4280207_plasmid_AA739	2
IMP	AM	10	AW	14	indirect	-94	hospital	ERR4280182_filtered.fasta	Enterobacter hormaechei	ERR4280207_filtered.fasta	Escherichia coli	Different Species				Enterobacter_hormaechei_ERR4280182_plasmid_AA739	Escherichia_coli_ERR4280207_plasmid_AA739	2
IMP	AM	10	AW	15	indirect	-61	hospital	ERR4280182_filtered.fasta	Enterobacter hormaechei	ERR4280207_filtered.fasta	Escherichia coli	Different Species				Enterobacter_hormaechei_ERR4280182_plasmid_AA739	Escherichia_coli_ERR4280207_plasmid_AA739	2
IMP	AM	10	AW	16	direct	1	hospital	ERR4280182_filtered.fasta	Enterobacter hormaechei	ERR4280207_filtered.fasta	Escherichia coli	Different Species				Enterobacter_hormaechei_ERR4280182_plasmid_AA739	Escherichia_coli_ERR4280207_plasmid_AA739	2
IMP	AM	10	AW	17	indirect	-25	hospital	ERR4280182_filtered.fasta	Enterobacter hormaechei	ERR4280207_filtered.fasta	Escherichia coli	Different Species				Enterobacter_hormaechei_ERR4280182_plasmid_AA739	Escherichia_coli_ERR4280207_plasmid_AA739	2
IMP	AM	10	AW	18	indirect	-25	hospital	ERR4280182_filtered.fasta	Enterobacter hormaechei	ERR4280207_filtered.fasta	Escherichia coli	Different Species				Enterobacter_hormaechei_ERR4280182_plasmid_AA739	Escherichia_coli_ERR4280207_plasmid_AA739	2
IMP	AM	10	AW	19	indirect	-26	hospital	ERR4280182_filtered.fasta	Enterobacter hormaechei	ERR4280207_filtered.fasta	Escherichia coli	Different Species				Enterobacter_hormaechei_ERR4280182_plasmid_AA739	Escherichia_coli_ERR4280207_plasmid_AA739	2
IMP	AM	10	AW	20	indirect	-26	hospital	ERR4280182_filtered.fasta	Enterobacter hormaechei	ERR4280207_filtered.fasta	Escherichia coli	Different Species				Enterobacter_hormaechei_ERR4280182_plasmid_AA739	Escherichia_coli_ERR4280207_plasmid_AA739	2
IMP	AM	10	AW	21	indirect	-71	hospital	ERR4280182_filtered.fasta	Enterobacter hormaechei	ERR4280207_filtered.fasta	Escherichia coli	Different Species				Enterobacter_hormaechei_ERR4280182_plasmid_AA739	Escherichia_coli_ERR4280207_plasmid_AA739	2
IMP	AM	10	AW	22	indirect	-87	hospital	ERR4280182_filtered.fasta	Enterobacter hormaechei	ERR4280207_filtered.fasta	Escherichia coli	Different Species				Enterobacter_hormaechei_ERR4280182_plasmid_AA739	Escherichia_coli_ERR4280207_plasmid_AA739	2
IMP	AM	10	AW	23	indirect	-100	hospital	ERR4280182_filtered.fasta	Enterobacter hormaechei	ERR4280207_filtered.fasta	Escherichia coli	Different Species				Enterobacter_hormaechei_ERR4280182_plasmid_AA739	Escherichia_coli_ERR4280207_plasmid_AA739	2
IMP	AM	10	AW	24	indirect	-121	hospital	ERR4280182_filtered.fasta	Enterobacter hormaechei	ERR4280207_filtered.fasta	Escherichia coli	Different Species				Enterobacter_hormaechei_ERR4280182_plasmid_AA739	Escherichia_coli_ERR4280207_plasmid_AA739	2
IMP	AM	10	AW	25	indirect	-152	hospital	ERR4280182_filtered.fasta	Enterobacter hormaechei	ERR4280207_filtered.fasta	Escherichia coli	Different Species				Enterobacter_hormaechei_ERR4280182_plasmid_AA739	Escherichia_coli_ERR4280207_plasmid_AA739	2
IMP	AM	10	AX	1	indirect	-142	hospital	ERR4280182_filtered.fasta	Enterobacter hormaechei	ERR4280208_filtered.fasta	Enterobacter hormaechei	Same Species	22764	0.999823	0.548575	Enterobacter_hormaechei_ERR4280182_plasmid_AB040	Enterobacter_hormaechei_ERR4280208_plasmid_AB040	0
IMP	AM	10	AX	2	indirect	-144	building	ERR4280182_filtered.fasta	Enterobacter hormaechei	ERR4280208_filtered.fasta	Enterobacter hormaechei	Same Species	22764	0.999823	0.548575	Enterobacter_hormaechei_ERR4280182_plasmid_AB040	Enterobacter_hormaechei_ERR4280208_plasmid_AB040	0
IMP	AM	10	AX	3	indirect	-158	hospital	ERR4280182_filtered.fasta	Enterobacter hormaechei	ERR4280208_filtered.fasta	Enterobacter hormaechei	Same Species	22764	0.999823	0.548575	Enterobacter_hormaechei_ERR4280182_plasmid_AB040	Enterobacter_hormaechei_ERR4280208_plasmid_AB040	0
IMP	AM	10	BA	3	indirect	-166	ward	ERR4280182_filtered.fasta	Enterobacter hormaechei	ERR4280184_filtered.fasta	Enterobacter kobei	Different Species
IMP	AM	10	BA	4	indirect	-170	building	ERR4280182_filtered.fasta	Enterobacter hormaechei	ERR4280184_filtered.fasta	Enterobacter kobei	Different Species
IMP	AM	10	BB	1	indirect	-415	hospital	ERR4280182_filtered.fasta	Enterobacter hormaechei	ERR4280190_filtered.fasta	Klebsiella aerogenes	Different Species
IMP	AM	10	BB	2	indirect	-414	hospital	ERR4280182_filtered.fasta	Enterobacter hormaechei	ERR4280190_filtered.fasta	Klebsiella aerogenes	Different Species
IMP	AM	10	BB	3	indirect	-414	hospital	ERR4280182_filtered.fasta	Enterobacter hormaechei	ERR4280190_filtered.fasta	Klebsiella aerogenes	Different Species
IMP	AM	10	BB	4	indirect	-411	hospital	ERR4280182_filtered.fasta	Enterobacter hormaechei	ERR4280190_filtered.fasta	Klebsiella aerogenes	Different Species
IMP	AM	10	BB	5	indirect	-154	hospital	ERR4280182_filtered.fasta	Enterobacter hormaechei	ERR4280190_filtered.fasta	Klebsiella aerogenes	Different Species
IMP	AM	10	BB	6	indirect	-155	hospital	ERR4280182_filtered.fasta	Enterobacter hormaechei	ERR4280190_filtered.fasta	Klebsiella aerogenes	Different Species
IMP	AM	10	BB	7	indirect	-157	hospital	ERR4280182_filtered.fasta	Enterobacter hormaechei	ERR4280190_filtered.fasta	Klebsiella aerogenes	Different Species
IMP	AM	10	BB	8	indirect	-157	hospital	ERR4280182_filtered.fasta	Enterobacter hormaechei	ERR4280190_filtered.fasta	Klebsiella aerogenes	Different Species
IMP	AM	10	BB	9	indirect	-158	hospital	ERR4280182_filtered.fasta	Enterobacter hormaechei	ERR4280190_filtered.fasta	Klebsiella aerogenes	Different Species
IMP	AM	10	BB	10	indirect	-158	hospital	ERR4280182_filtered.fasta	Enterobacter hormaechei	ERR4280190_filtered.fasta	Klebsiella aerogenes	Different Species
IMP	AM	10	BB	11	indirect	-169	hospital	ERR4280182_filtered.fasta	Enterobacter hormaechei	ERR4280190_filtered.fasta	Klebsiella aerogenes	Different Species
IMP	AM	10	BB	12	indirect	-169	hospital	ERR4280182_filtered.fasta	Enterobacter hormaechei	ERR4280190_filtered.fasta	Klebsiella aerogenes	Different Species
IMP	AM	10	BB	13	indirect	-170	hospital	ERR4280182_filtered.fasta	Enterobacter hormaechei	ERR4280190_filtered.fasta	Klebsiella aerogenes	Different Species
IMP	AM	10	BB	14	indirect	-171	hospital	ERR4280182_filtered.fasta	Enterobacter hormaechei	ERR4280190_filtered.fasta	Klebsiella aerogenes	Different Species
IMP	AM	10	BB	15	indirect	-173	hospital	ERR4280182_filtered.fasta	Enterobacter hormaechei	ERR4280190_filtered.fasta	Klebsiella aerogenes	Different Species
IMP	AM	10	BB	16	indirect	-173	hospital	ERR4280182_filtered.fasta	Enterobacter hormaechei	ERR4280190_filtered.fasta	Klebsiella aerogenes	Different Species
IMP	AM	10	BB	17	indirect	-174	hospital	ERR4280182_filtered.fasta	Enterobacter hormaechei	ERR4280190_filtered.fasta	Klebsiella aerogenes	Different Species
IMP	AM	10	BB	18	indirect	-175	hospital	ERR4280182_filtered.fasta	Enterobacter hormaechei	ERR4280190_filtered.fasta	Klebsiella aerogenes	Different Species
IMP	AM	10	BC	5	indirect	-101	hospital	ERR4280182_filtered.fasta	Enterobacter hormaechei	ERR4280211_filtered.fasta	Escherichia coli	Different Species				Enterobacter_hormaechei_ERR4280182_plasmid_AA739	Escherichia_coli_ERR4280211_plasmid_AA739	1
IMP	AM	10	BE	2	indirect	-177	building	ERR4280182_filtered.fasta	Enterobacter hormaechei	ERR4280185_filtered.fasta	Klebsiella quasipneumoniae	Different Species				Enterobacter_hormaechei_ERR4280182_plasmid_AA739	Klebsiella_quasipneumoniae_ERR4280185_plasmid_AA739	2
IMP	AM	10	BE	3	indirect	-181	hospital	ERR4280182_filtered.fasta	Enterobacter hormaechei	ERR4280185_filtered.fasta	Klebsiella quasipneumoniae	Different Species				Enterobacter_hormaechei_ERR4280182_plasmid_AA739	Klebsiella_quasipneumoniae_ERR4280185_plasmid_AA739	2
IMP	AM	10	BE	4	indirect	-181	building	ERR4280182_filtered.fasta	Enterobacter hormaechei	ERR4280185_filtered.fasta	Klebsiella quasipneumoniae	Different Species				Enterobacter_hormaechei_ERR4280182_plasmid_AA739	Klebsiella_quasipneumoniae_ERR4280185_plasmid_AA739	2
IMP	AM	10	BE	5	indirect	-182	hospital	ERR4280182_filtered.fasta	Enterobacter hormaechei	ERR4280185_filtered.fasta	Klebsiella quasipneumoniae	Different Species				Enterobacter_hormaechei_ERR4280182_plasmid_AA739	Klebsiella_quasipneumoniae_ERR4280185_plasmid_AA739	2
IMP	AM	10	BF	1	indirect	-149	hospital	ERR4280182_filtered.fasta	Enterobacter hormaechei	ERR4280186_filtered.fasta	Klebsiella aerogenes	Different Species				Enterobacter_hormaechei_ERR4280182_plasmid_AA739	Klebsiella_aerogenes_ERR4280186_plasmid_AA739	2
IMP	AM	10	BF	2	indirect	-154	hospital	ERR4280182_filtered.fasta	Enterobacter hormaechei	ERR4280186_filtered.fasta	Klebsiella aerogenes	Different Species				Enterobacter_hormaechei_ERR4280182_plasmid_AA739	Klebsiella_aerogenes_ERR4280186_plasmid_AA739	2
IMP	AM	10	BF	3	indirect	-164	hospital	ERR4280182_filtered.fasta	Enterobacter hormaechei	ERR4280186_filtered.fasta	Klebsiella aerogenes	Different Species				Enterobacter_hormaechei_ERR4280182_plasmid_AA739	Klebsiella_aerogenes_ERR4280186_plasmid_AA739	2
IMP	AM	10	BF	4	indirect	-164	hospital	ERR4280182_filtered.fasta	Enterobacter hormaechei	ERR4280186_filtered.fasta	Klebsiella aerogenes	Different Species				Enterobacter_hormaechei_ERR4280182_plasmid_AA739	Klebsiella_aerogenes_ERR4280186_plasmid_AA739	2
IMP	AM	10	BF	5	indirect	-165	hospital	ERR4280182_filtered.fasta	Enterobacter hormaechei	ERR4280186_filtered.fasta	Klebsiella aerogenes	Different Species				Enterobacter_hormaechei_ERR4280182_plasmid_AA739	Klebsiella_aerogenes_ERR4280186_plasmid_AA739	2
IMP	AM	10	BF	6	indirect	-178	hospital	ERR4280182_filtered.fasta	Enterobacter hormaechei	ERR4280186_filtered.fasta	Klebsiella aerogenes	Different Species				Enterobacter_hormaechei_ERR4280182_plasmid_AA739	Klebsiella_aerogenes_ERR4280186_plasmid_AA739	2
IMP	AM	10	BF	7	indirect	-188	hospital	ERR4280182_filtered.fasta	Enterobacter hormaechei	ERR4280186_filtered.fasta	Klebsiella aerogenes	Different Species				Enterobacter_hormaechei_ERR4280182_plasmid_AA739	Klebsiella_aerogenes_ERR4280186_plasmid_AA739	2
IMP	AM	10	BF	8	indirect	-188	hospital	ERR4280182_filtered.fasta	Enterobacter hormaechei	ERR4280186_filtered.fasta	Klebsiella aerogenes	Different Species				Enterobacter_hormaechei_ERR4280182_plasmid_AA739	Klebsiella_aerogenes_ERR4280186_plasmid_AA739	2
IMP	AM	10	BF	9	indirect	-189	hospital	ERR4280182_filtered.fasta	Enterobacter hormaechei	ERR4280186_filtered.fasta	Klebsiella aerogenes	Different Species				Enterobacter_hormaechei_ERR4280182_plasmid_AA739	Klebsiella_aerogenes_ERR4280186_plasmid_AA739	2
IMP	AM	10	BF	10	indirect	-189	hospital	ERR4280182_filtered.fasta	Enterobacter hormaechei	ERR4280186_filtered.fasta	Klebsiella aerogenes	Different Species				Enterobacter_hormaechei_ERR4280182_plasmid_AA739	Klebsiella_aerogenes_ERR4280186_plasmid_AA739	2
IMP	AM	10	BG	9	indirect	-194	hospital	ERR4280182_filtered.fasta	Enterobacter hormaechei	ERR4280212_filtered.fasta	Klebsiella aerogenes	Different Species
IMP	AM	10	BK	1	indirect	-476	hospital	ERR4280182_filtered.fasta	Enterobacter hormaechei	ERR4280187_filtered.fasta	Enterobacter hormaechei	Same Species	117752	0.999963	0.714076	Enterobacter_hormaechei_ERR4280182_plasmid_AA739	Enterobacter_hormaechei_ERR4280187_plasmid_AA739	1
IMP	AM	10	BK	2	indirect	-298	hospital	ERR4280182_filtered.fasta	Enterobacter hormaechei	ERR4280187_filtered.fasta	Enterobacter hormaechei	Same Species	117752	0.999963	0.714076	Enterobacter_hormaechei_ERR4280182_plasmid_AA739	Enterobacter_hormaechei_ERR4280187_plasmid_AA739	1
IMP	AM	10	BK	10	indirect	-53	hospital	ERR4280182_filtered.fasta	Enterobacter hormaechei	ERR4280187_filtered.fasta	Enterobacter hormaechei	Same Species	117752	0.999963	0.714076	Enterobacter_hormaechei_ERR4280182_plasmid_AA739	Enterobacter_hormaechei_ERR4280187_plasmid_AA739	1
IMP	AM	10	BK	12	indirect	-170	hospital	ERR4280182_filtered.fasta	Enterobacter hormaechei	ERR4280187_filtered.fasta	Enterobacter hormaechei	Same Species	117752	0.999963	0.714076	Enterobacter_hormaechei_ERR4280182_plasmid_AA739	Enterobacter_hormaechei_ERR4280187_plasmid_AA739	1
IMP	AM	10	BK	14	indirect	-208	hospital	ERR4280182_filtered.fasta	Enterobacter hormaechei	ERR4280187_filtered.fasta	Enterobacter hormaechei	Same Species	117752	0.999963	0.714076	Enterobacter_hormaechei_ERR4280182_plasmid_AA739	Enterobacter_hormaechei_ERR4280187_plasmid_AA739	1
IMP	AM	10	BL	15	indirect	-131	hospital	ERR4280182_filtered.fasta	Enterobacter hormaechei	ERR4280214_filtered.fasta	Enterobacter hormaechei	Same Species	23371	0.999955	0.73547
IMP	AM	10	BL	16	indirect	-132	building	ERR4280182_filtered.fasta	Enterobacter hormaechei	ERR4280214_filtered.fasta	Enterobacter hormaechei	Same Species	23371	0.999955	0.73547
IMP	AM	10	BL	17	indirect	-132	hospital	ERR4280182_filtered.fasta	Enterobacter hormaechei	ERR4280214_filtered.fasta	Enterobacter hormaechei	Same Species	23371	0.999955	0.73547
IMP	AM	10	BL	18	indirect	-133	building	ERR4280182_filtered.fasta	Enterobacter hormaechei	ERR4280214_filtered.fasta	Enterobacter hormaechei	Same Species	23371	0.999955	0.73547
IMP	AM	10	BL	19	indirect	-157	hospital	ERR4280182_filtered.fasta	Enterobacter hormaechei	ERR4280214_filtered.fasta	Enterobacter hormaechei	Same Species	23371	0.999955	0.73547
IMP	AM	10	BO	14	indirect	-95	hospital	ERR4280182_filtered.fasta	Enterobacter hormaechei	ERR4280196_filtered.fasta	Escherichia coli	Different Species				Enterobacter_hormaechei_ERR4280182_plasmid_AA739	Escherichia_coli_ERR4280196_plasmid_AA739	1
IMP	AM	10	BO	19	indirect	-162	hospital	ERR4280182_filtered.fasta	Enterobacter hormaechei	ERR4280196_filtered.fasta	Escherichia coli	Different Species				Enterobacter_hormaechei_ERR4280182_plasmid_AA739	Escherichia_coli_ERR4280196_plasmid_AA739	1
IMP	AM	10	BO	20	indirect	-195	hospital	ERR4280182_filtered.fasta	Enterobacter hormaechei	ERR4280196_filtered.fasta	Escherichia coli	Different Species				Enterobacter_hormaechei_ERR4280182_plasmid_AA739	Escherichia_coli_ERR4280196_plasmid_AA739	1
IMP	AM	10	BO	21	indirect	-218	hospital	ERR4280182_filtered.fasta	Enterobacter hormaechei	ERR4280196_filtered.fasta	Escherichia coli	Different Species				Enterobacter_hormaechei_ERR4280182_plasmid_AA739	Escherichia_coli_ERR4280196_plasmid_AA739	1
IMP	AM	10	BO	26	indirect	-246	hospital	ERR4280182_filtered.fasta	Enterobacter hormaechei	ERR4280196_filtered.fasta	Escherichia coli	Different Species				Enterobacter_hormaechei_ERR4280182_plasmid_AA739	Escherichia_coli_ERR4280196_plasmid_AA739	1
IMP	AM	10	BP	2	indirect	-239	hospital	ERR4280182_filtered.fasta	Enterobacter hormaechei	ERR4280192_filtered.fasta	Enterobacter asburiae	Different Species
IMP	AM	10	BP	3	indirect	-249	hospital	ERR4280182_filtered.fasta	Enterobacter hormaechei	ERR4280192_filtered.fasta	Enterobacter asburiae	Different Species
IMP	AM	10	BP	4	indirect	-249	hospital	ERR4280182_filtered.fasta	Enterobacter hormaechei	ERR4280192_filtered.fasta	Enterobacter asburiae	Different Species
IMP	AM	10	BP	5	indirect	-250	hospital	ERR4280182_filtered.fasta	Enterobacter hormaechei	ERR4280192_filtered.fasta	Enterobacter asburiae	Different Species
IMP	AM	10	BQ	1	indirect	-401	hospital	ERR4280182_filtered.fasta	Enterobacter hormaechei	ERR4280157_filtered.fasta	Citrobacter freundii	Different Species				Enterobacter_hormaechei_ERR4280182_plasmid_AA739	Citrobacter_freundii_ERR4280157_plasmid_AA739	1
IMP	AM	10	BQ	2	indirect	-400	hospital	ERR4280182_filtered.fasta	Enterobacter hormaechei	ERR4280157_filtered.fasta	Citrobacter freundii	Different Species				Enterobacter_hormaechei_ERR4280182_plasmid_AA739	Citrobacter_freundii_ERR4280157_plasmid_AA739	1
IMP	AM	10	BQ	3	indirect	-400	hospital	ERR4280182_filtered.fasta	Enterobacter hormaechei	ERR4280157_filtered.fasta	Citrobacter freundii	Different Species				Enterobacter_hormaechei_ERR4280182_plasmid_AA739	Citrobacter_freundii_ERR4280157_plasmid_AA739	1
IMP	AM	10	BQ	4	indirect	-393	hospital	ERR4280182_filtered.fasta	Enterobacter hormaechei	ERR4280157_filtered.fasta	Citrobacter freundii	Different Species				Enterobacter_hormaechei_ERR4280182_plasmid_AA739	Citrobacter_freundii_ERR4280157_plasmid_AA739	1
IMP	AM	10	BQ	5	indirect	-374	hospital	ERR4280182_filtered.fasta	Enterobacter hormaechei	ERR4280157_filtered.fasta	Citrobacter freundii	Different Species				Enterobacter_hormaechei_ERR4280182_plasmid_AA739	Citrobacter_freundii_ERR4280157_plasmid_AA739	1
IMP	AM	10	BQ	6	indirect	-360	hospital	ERR4280182_filtered.fasta	Enterobacter hormaechei	ERR4280157_filtered.fasta	Citrobacter freundii	Different Species				Enterobacter_hormaechei_ERR4280182_plasmid_AA739	Citrobacter_freundii_ERR4280157_plasmid_AA739	1
IMP	AM	10	BQ	7	indirect	-359	hospital	ERR4280182_filtered.fasta	Enterobacter hormaechei	ERR4280157_filtered.fasta	Citrobacter freundii	Different Species				Enterobacter_hormaechei_ERR4280182_plasmid_AA739	Citrobacter_freundii_ERR4280157_plasmid_AA739	1
IMP	AM	10	BQ	8	indirect	-359	hospital	ERR4280182_filtered.fasta	Enterobacter hormaechei	ERR4280157_filtered.fasta	Citrobacter freundii	Different Species				Enterobacter_hormaechei_ERR4280182_plasmid_AA739	Citrobacter_freundii_ERR4280157_plasmid_AA739	1
IMP	AM	10	BQ	9	indirect	-356	hospital	ERR4280182_filtered.fasta	Enterobacter hormaechei	ERR4280157_filtered.fasta	Citrobacter freundii	Different Species				Enterobacter_hormaechei_ERR4280182_plasmid_AA739	Citrobacter_freundii_ERR4280157_plasmid_AA739	1
IMP	AM	10	BQ	10	indirect	-356	hospital	ERR4280182_filtered.fasta	Enterobacter hormaechei	ERR4280157_filtered.fasta	Citrobacter freundii	Different Species				Enterobacter_hormaechei_ERR4280182_plasmid_AA739	Citrobacter_freundii_ERR4280157_plasmid_AA739	1
IMP	AM	10	BR	3	indirect	-193	building	ERR4280182_filtered.fasta	Enterobacter hormaechei	ERR4280228_filtered.fasta	Klebsiella pneumoniae	Different Species				Enterobacter_hormaechei_ERR4280182_plasmid_AA739	Klebsiella_pneumoniae_ERR4280228_plasmid_AA739	1
IMP	AM	10	BR	3	indirect	-193	building	ERR4280182_filtered.fasta	Enterobacter hormaechei	ERR4280229_filtered.fasta	Enterobacter hormaechei	Same Species	22417	0.999936	0.500359	Enterobacter_hormaechei_ERR4280182_plasmid_AA739	Enterobacter_hormaechei_ERR4280229_plasmid_AA739	2
IMP	AM	10	BR	5	indirect	-194	building	ERR4280182_filtered.fasta	Enterobacter hormaechei	ERR4280228_filtered.fasta	Klebsiella pneumoniae	Different Species				Enterobacter_hormaechei_ERR4280182_plasmid_AA739	Klebsiella_pneumoniae_ERR4280228_plasmid_AA739	1
IMP	AM	10	BR	5	indirect	-194	building	ERR4280182_filtered.fasta	Enterobacter hormaechei	ERR4280229_filtered.fasta	Enterobacter hormaechei	Same Species	22417	0.999936	0.500359	Enterobacter_hormaechei_ERR4280182_plasmid_AA739	Enterobacter_hormaechei_ERR4280229_plasmid_AA739	2
IMP	AM	10	BR	6	indirect	-246	building	ERR4280182_filtered.fasta	Enterobacter hormaechei	ERR4280228_filtered.fasta	Klebsiella pneumoniae	Different Species				Enterobacter_hormaechei_ERR4280182_plasmid_AA739	Klebsiella_pneumoniae_ERR4280228_plasmid_AA739	1
IMP	AM	10	BR	6	indirect	-246	building	ERR4280182_filtered.fasta	Enterobacter hormaechei	ERR4280229_filtered.fasta	Enterobacter hormaechei	Same Species	22417	0.999936	0.500359	Enterobacter_hormaechei_ERR4280182_plasmid_AA739	Enterobacter_hormaechei_ERR4280229_plasmid_AA739	2
IMP	AM	10	BR	7	indirect	-262	building	ERR4280182_filtered.fasta	Enterobacter hormaechei	ERR4280228_filtered.fasta	Klebsiella pneumoniae	Different Species				Enterobacter_hormaechei_ERR4280182_plasmid_AA739	Klebsiella_pneumoniae_ERR4280228_plasmid_AA739	1
IMP	AM	10	BR	7	indirect	-262	building	ERR4280182_filtered.fasta	Enterobacter hormaechei	ERR4280229_filtered.fasta	Enterobacter hormaechei	Same Species	22417	0.999936	0.500359	Enterobacter_hormaechei_ERR4280182_plasmid_AA739	Enterobacter_hormaechei_ERR4280229_plasmid_AA739	2
IMP	AM	10	BS	1	indirect	-222	hospital	ERR4280182_filtered.fasta	Enterobacter hormaechei	ERR4280194_filtered.fasta	Escherichia coli	Different Species				Enterobacter_hormaechei_ERR4280182_plasmid_AA739	Escherichia_coli_ERR4280194_plasmid_AA739	1
IMP	AM	10	BS	2	indirect	-269	hospital	ERR4280182_filtered.fasta	Enterobacter hormaechei	ERR4280194_filtered.fasta	Escherichia coli	Different Species				Enterobacter_hormaechei_ERR4280182_plasmid_AA739	Escherichia_coli_ERR4280194_plasmid_AA739	1
IMP	AM	10	BT	1	indirect	-193	hospital	ERR4280182_filtered.fasta	Enterobacter hormaechei	ERR4280230_filtered.fasta	Enterobacter asburiae	Different Species
IMP	AM	10	BT	2	indirect	-252	hospital	ERR4280182_filtered.fasta	Enterobacter hormaechei	ERR4280230_filtered.fasta	Enterobacter asburiae	Different Species
IMP	AM	10	BU	1	indirect	-258	building	ERR4280182_filtered.fasta	Enterobacter hormaechei	ERR4280231_filtered.fasta	Enterobacter roggenkampii	Different Species
IMP	AM	10	BV	1	direct	1	hospital	ERR4280182_filtered.fasta	Enterobacter hormaechei	ERR4280193_filtered.fasta	Enterobacter hormaechei	Same Species	118707	0.999734	0.656039	Enterobacter_hormaechei_ERR4280182_plasmid_AA739	Enterobacter_hormaechei_ERR4280193_plasmid_AA739	1
IMP	AM	10	BV	2	indirect	-11	hospital	ERR4280182_filtered.fasta	Enterobacter hormaechei	ERR4280193_filtered.fasta	Enterobacter hormaechei	Same Species	118707	0.999734	0.656039	Enterobacter_hormaechei_ERR4280182_plasmid_AA739	Enterobacter_hormaechei_ERR4280193_plasmid_AA739	1
IMP	AM	10	BV	3	indirect	-53	hospital	ERR4280182_filtered.fasta	Enterobacter hormaechei	ERR4280193_filtered.fasta	Enterobacter hormaechei	Same Species	118707	0.999734	0.656039	Enterobacter_hormaechei_ERR4280182_plasmid_AA739	Enterobacter_hormaechei_ERR4280193_plasmid_AA739	1
IMP	AM	10	BV	4	indirect	-54	hospital	ERR4280182_filtered.fasta	Enterobacter hormaechei	ERR4280193_filtered.fasta	Enterobacter hormaechei	Same Species	118707	0.999734	0.656039	Enterobacter_hormaechei_ERR4280182_plasmid_AA739	Enterobacter_hormaechei_ERR4280193_plasmid_AA739	1
IMP	AM	10	BV	5	indirect	-58	hospital	ERR4280182_filtered.fasta	Enterobacter hormaechei	ERR4280193_filtered.fasta	Enterobacter hormaechei	Same Species	118707	0.999734	0.656039	Enterobacter_hormaechei_ERR4280182_plasmid_AA739	Enterobacter_hormaechei_ERR4280193_plasmid_AA739	1
IMP	AM	10	BV	6	indirect	-58	hospital	ERR4280182_filtered.fasta	Enterobacter hormaechei	ERR4280193_filtered.fasta	Enterobacter hormaechei	Same Species	118707	0.999734	0.656039	Enterobacter_hormaechei_ERR4280182_plasmid_AA739	Enterobacter_hormaechei_ERR4280193_plasmid_AA739	1
IMP	AM	10	BV	7	indirect	-59	hospital	ERR4280182_filtered.fasta	Enterobacter hormaechei	ERR4280193_filtered.fasta	Enterobacter hormaechei	Same Species	118707	0.999734	0.656039	Enterobacter_hormaechei_ERR4280182_plasmid_AA739	Enterobacter_hormaechei_ERR4280193_plasmid_AA739	1
IMP	AM	10	BV	8	indirect	-94	hospital	ERR4280182_filtered.fasta	Enterobacter hormaechei	ERR4280193_filtered.fasta	Enterobacter hormaechei	Same Species	118707	0.999734	0.656039	Enterobacter_hormaechei_ERR4280182_plasmid_AA739	Enterobacter_hormaechei_ERR4280193_plasmid_AA739	1
IMP	AM	10	BV	9	indirect	-151	hospital	ERR4280182_filtered.fasta	Enterobacter hormaechei	ERR4280193_filtered.fasta	Enterobacter hormaechei	Same Species	118707	0.999734	0.656039	Enterobacter_hormaechei_ERR4280182_plasmid_AA739	Enterobacter_hormaechei_ERR4280193_plasmid_AA739	1
IMP	AM	10	BV	10	indirect	-204	hospital	ERR4280182_filtered.fasta	Enterobacter hormaechei	ERR4280193_filtered.fasta	Enterobacter hormaechei	Same Species	118707	0.999734	0.656039	Enterobacter_hormaechei_ERR4280182_plasmid_AA739	Enterobacter_hormaechei_ERR4280193_plasmid_AA739	1
IMP	AM	10	BV	11	indirect	-205	hospital	ERR4280182_filtered.fasta	Enterobacter hormaechei	ERR4280193_filtered.fasta	Enterobacter hormaechei	Same Species	118707	0.999734	0.656039	Enterobacter_hormaechei_ERR4280182_plasmid_AA739	Enterobacter_hormaechei_ERR4280193_plasmid_AA739	1
IMP	AM	10	BV	12	indirect	-263	hospital	ERR4280182_filtered.fasta	Enterobacter hormaechei	ERR4280193_filtered.fasta	Enterobacter hormaechei	Same Species	118707	0.999734	0.656039	Enterobacter_hormaechei_ERR4280182_plasmid_AA739	Enterobacter_hormaechei_ERR4280193_plasmid_AA739	1
IMP	AM	10	BW	7	indirect	-220	hospital	ERR4280182_filtered.fasta	Enterobacter hormaechei	ERR4280234_filtered.fasta	Enterobacter hormaechei	Same Species	22189	0.999943	0.586813	Enterobacter_hormaechei_ERR4280182_plasmid_AA739	Enterobacter_hormaechei_ERR4280234_plasmid_AA739	2
IMP	AM	10	BW	8	indirect	-221	hospital	ERR4280182_filtered.fasta	Enterobacter hormaechei	ERR4280234_filtered.fasta	Enterobacter hormaechei	Same Species	22189	0.999943	0.586813	Enterobacter_hormaechei_ERR4280182_plasmid_AA739	Enterobacter_hormaechei_ERR4280234_plasmid_AA739	2
IMP	AM	10	BX	6	indirect	-217	hospital	ERR4280182_filtered.fasta	Enterobacter hormaechei	ERR4280232_filtered.fasta	Enterobacter asburiae	Different Species
IMP	AM	10	BX	6	indirect	-217	hospital	ERR4280182_filtered.fasta	Enterobacter hormaechei	ERR4280233_filtered.fasta	Escherichia coli	Different Species				Enterobacter_hormaechei_ERR4280182_plasmid_AA739	Escherichia_coli_ERR4280233_plasmid_AA739	1
IMP	AM	10	BX	7	indirect	-223	hospital	ERR4280182_filtered.fasta	Enterobacter hormaechei	ERR4280232_filtered.fasta	Enterobacter asburiae	Different Species
IMP	AM	10	BX	7	indirect	-223	hospital	ERR4280182_filtered.fasta	Enterobacter hormaechei	ERR4280233_filtered.fasta	Escherichia coli	Different Species				Enterobacter_hormaechei_ERR4280182_plasmid_AA739	Escherichia_coli_ERR4280233_plasmid_AA739	1
IMP	AM	10	BX	8	indirect	-223	hospital	ERR4280182_filtered.fasta	Enterobacter hormaechei	ERR4280232_filtered.fasta	Enterobacter asburiae	Different Species
IMP	AM	10	BX	8	indirect	-223	hospital	ERR4280182_filtered.fasta	Enterobacter hormaechei	ERR4280233_filtered.fasta	Escherichia coli	Different Species				Enterobacter_hormaechei_ERR4280182_plasmid_AA739	Escherichia_coli_ERR4280233_plasmid_AA739	1
IMP	AM	10	BX	9	indirect	-224	hospital	ERR4280182_filtered.fasta	Enterobacter hormaechei	ERR4280232_filtered.fasta	Enterobacter asburiae	Different Species
IMP	AM	10	BX	9	indirect	-224	hospital	ERR4280182_filtered.fasta	Enterobacter hormaechei	ERR4280233_filtered.fasta	Escherichia coli	Different Species				Enterobacter_hormaechei_ERR4280182_plasmid_AA739	Escherichia_coli_ERR4280233_plasmid_AA739	1
IMP	AM	10	BX	10	indirect	-225	hospital	ERR4280182_filtered.fasta	Enterobacter hormaechei	ERR4280232_filtered.fasta	Enterobacter asburiae	Different Species
IMP	AM	10	BX	10	indirect	-225	hospital	ERR4280182_filtered.fasta	Enterobacter hormaechei	ERR4280233_filtered.fasta	Escherichia coli	Different Species				Enterobacter_hormaechei_ERR4280182_plasmid_AA739	Escherichia_coli_ERR4280233_plasmid_AA739	1
IMP	AM	10	BX	11	indirect	-237	hospital	ERR4280182_filtered.fasta	Enterobacter hormaechei	ERR4280232_filtered.fasta	Enterobacter asburiae	Different Species
IMP	AM	10	BX	11	indirect	-237	hospital	ERR4280182_filtered.fasta	Enterobacter hormaechei	ERR4280233_filtered.fasta	Escherichia coli	Different Species				Enterobacter_hormaechei_ERR4280182_plasmid_AA739	Escherichia_coli_ERR4280233_plasmid_AA739	1
IMP	AM	10	BX	12	indirect	-237	hospital	ERR4280182_filtered.fasta	Enterobacter hormaechei	ERR4280232_filtered.fasta	Enterobacter asburiae	Different Species
IMP	AM	10	BX	12	indirect	-237	hospital	ERR4280182_filtered.fasta	Enterobacter hormaechei	ERR4280233_filtered.fasta	Escherichia coli	Different Species				Enterobacter_hormaechei_ERR4280182_plasmid_AA739	Escherichia_coli_ERR4280233_plasmid_AA739	1
IMP	AM	10	BX	13	indirect	-238	hospital	ERR4280182_filtered.fasta	Enterobacter hormaechei	ERR4280232_filtered.fasta	Enterobacter asburiae	Different Species
IMP	AM	10	BX	13	indirect	-238	hospital	ERR4280182_filtered.fasta	Enterobacter hormaechei	ERR4280233_filtered.fasta	Escherichia coli	Different Species				Enterobacter_hormaechei_ERR4280182_plasmid_AA739	Escherichia_coli_ERR4280233_plasmid_AA739	1
IMP	AM	10	BX	14	indirect	-238	hospital	ERR4280182_filtered.fasta	Enterobacter hormaechei	ERR4280232_filtered.fasta	Enterobacter asburiae	Different Species
IMP	AM	10	BX	14	indirect	-238	hospital	ERR4280182_filtered.fasta	Enterobacter hormaechei	ERR4280233_filtered.fasta	Escherichia coli	Different Species				Enterobacter_hormaechei_ERR4280182_plasmid_AA739	Escherichia_coli_ERR4280233_plasmid_AA739	1
IMP	AM	10	BY	1	indirect	-242	building	ERR4280182_filtered.fasta	Enterobacter hormaechei	ERR4280235_filtered.fasta	Enterobacter hormaechei	Same Species	9	0.999975	0.0126796
IMP	AM	10	BY	2	indirect	-270	building	ERR4280182_filtered.fasta	Enterobacter hormaechei	ERR4280235_filtered.fasta	Enterobacter hormaechei	Same Species	9	0.999975	0.0126796
IMP	AM	10	BY	3	indirect	-271	building	ERR4280182_filtered.fasta	Enterobacter hormaechei	ERR4280235_filtered.fasta	Enterobacter hormaechei	Same Species	9	0.999975	0.0126796
IMP	AM	10	BY	4	indirect	-306	building	ERR4280182_filtered.fasta	Enterobacter hormaechei	ERR4280235_filtered.fasta	Enterobacter hormaechei	Same Species	9	0.999975	0.0126796
IMP	AM	11	AN	1	direct	8	hospital	ERR4280182_filtered.fasta	Enterobacter hormaechei	ERR4280175_filtered.fasta	Enterobacter ludwigii	Different Species				Enterobacter_hormaechei_ERR4280182_plasmid_AA739	Enterobacter_ludwigii_ERR4280175_plasmid_AA739	2
IMP	AM	11	AO	1	indirect	-538	hospital	ERR4280182_filtered.fasta	Enterobacter hormaechei	ERR4280176_filtered.fasta	Klebsiella pneumoniae	Different Species				Enterobacter_hormaechei_ERR4280182_plasmid_AA739	Klebsiella_pneumoniae_ERR4280176_plasmid_AA739	1
IMP	AM	11	AO	2	indirect	-532	hospital	ERR4280182_filtered.fasta	Enterobacter hormaechei	ERR4280176_filtered.fasta	Klebsiella pneumoniae	Different Species				Enterobacter_hormaechei_ERR4280182_plasmid_AA739	Klebsiella_pneumoniae_ERR4280176_plasmid_AA739	1
IMP	AM	11	AO	3	indirect	-531	hospital	ERR4280182_filtered.fasta	Enterobacter hormaechei	ERR4280176_filtered.fasta	Klebsiella pneumoniae	Different Species				Enterobacter_hormaechei_ERR4280182_plasmid_AA739	Klebsiella_pneumoniae_ERR4280176_plasmid_AA739	1
IMP	AM	11	AO	4	indirect	-531	hospital	ERR4280182_filtered.fasta	Enterobacter hormaechei	ERR4280176_filtered.fasta	Klebsiella pneumoniae	Different Species				Enterobacter_hormaechei_ERR4280182_plasmid_AA739	Klebsiella_pneumoniae_ERR4280176_plasmid_AA739	1
IMP	AM	11	AO	5	indirect	-497	hospital	ERR4280182_filtered.fasta	Enterobacter hormaechei	ERR4280176_filtered.fasta	Klebsiella pneumoniae	Different Species				Enterobacter_hormaechei_ERR4280182_plasmid_AA739	Klebsiella_pneumoniae_ERR4280176_plasmid_AA739	1
IMP	AM	11	AO	6	indirect	-493	hospital	ERR4280182_filtered.fasta	Enterobacter hormaechei	ERR4280176_filtered.fasta	Klebsiella pneumoniae	Different Species				Enterobacter_hormaechei_ERR4280182_plasmid_AA739	Klebsiella_pneumoniae_ERR4280176_plasmid_AA739	1
IMP	AM	11	AO	7	indirect	-422	hospital	ERR4280182_filtered.fasta	Enterobacter hormaechei	ERR4280176_filtered.fasta	Klebsiella pneumoniae	Different Species				Enterobacter_hormaechei_ERR4280182_plasmid_AA739	Klebsiella_pneumoniae_ERR4280176_plasmid_AA739	1
IMP	AM	11	AO	8	indirect	-420	hospital	ERR4280182_filtered.fasta	Enterobacter hormaechei	ERR4280176_filtered.fasta	Klebsiella pneumoniae	Different Species				Enterobacter_hormaechei_ERR4280182_plasmid_AA739	Klebsiella_pneumoniae_ERR4280176_plasmid_AA739	1
IMP	AM	11	AO	9	indirect	-419	hospital	ERR4280182_filtered.fasta	Enterobacter hormaechei	ERR4280176_filtered.fasta	Klebsiella pneumoniae	Different Species				Enterobacter_hormaechei_ERR4280182_plasmid_AA739	Klebsiella_pneumoniae_ERR4280176_plasmid_AA739	1
IMP	AM	11	AO	10	indirect	-419	hospital	ERR4280182_filtered.fasta	Enterobacter hormaechei	ERR4280176_filtered.fasta	Klebsiella pneumoniae	Different Species				Enterobacter_hormaechei_ERR4280182_plasmid_AA739	Klebsiella_pneumoniae_ERR4280176_plasmid_AA739	1
IMP	AM	11	AO	11	indirect	-411	hospital	ERR4280182_filtered.fasta	Enterobacter hormaechei	ERR4280176_filtered.fasta	Klebsiella pneumoniae	Different Species				Enterobacter_hormaechei_ERR4280182_plasmid_AA739	Klebsiella_pneumoniae_ERR4280176_plasmid_AA739	1
IMP	AM	11	AO	12	indirect	-362	hospital	ERR4280182_filtered.fasta	Enterobacter hormaechei	ERR4280176_filtered.fasta	Klebsiella pneumoniae	Different Species				Enterobacter_hormaechei_ERR4280182_plasmid_AA739	Klebsiella_pneumoniae_ERR4280176_plasmid_AA739	1
IMP	AM	11	AO	13	indirect	-361	hospital	ERR4280182_filtered.fasta	Enterobacter hormaechei	ERR4280176_filtered.fasta	Klebsiella pneumoniae	Different Species				Enterobacter_hormaechei_ERR4280182_plasmid_AA739	Klebsiella_pneumoniae_ERR4280176_plasmid_AA739	1
IMP	AM	11	AO	14	indirect	-361	hospital	ERR4280182_filtered.fasta	Enterobacter hormaechei	ERR4280176_filtered.fasta	Klebsiella pneumoniae	Different Species				Enterobacter_hormaechei_ERR4280182_plasmid_AA739	Klebsiella_pneumoniae_ERR4280176_plasmid_AA739	1
IMP	AM	11	AO	15	indirect	-358	hospital	ERR4280182_filtered.fasta	Enterobacter hormaechei	ERR4280176_filtered.fasta	Klebsiella pneumoniae	Different Species				Enterobacter_hormaechei_ERR4280182_plasmid_AA739	Klebsiella_pneumoniae_ERR4280176_plasmid_AA739	1
IMP	AM	11	AO	16	indirect	-324	hospital	ERR4280182_filtered.fasta	Enterobacter hormaechei	ERR4280176_filtered.fasta	Klebsiella pneumoniae	Different Species				Enterobacter_hormaechei_ERR4280182_plasmid_AA739	Klebsiella_pneumoniae_ERR4280176_plasmid_AA739	1
IMP	AM	11	AO	17	indirect	-235	hospital	ERR4280182_filtered.fasta	Enterobacter hormaechei	ERR4280176_filtered.fasta	Klebsiella pneumoniae	Different Species				Enterobacter_hormaechei_ERR4280182_plasmid_AA739	Klebsiella_pneumoniae_ERR4280176_plasmid_AA739	1
IMP	AM	11	AO	18	indirect	-228	hospital	ERR4280182_filtered.fasta	Enterobacter hormaechei	ERR4280176_filtered.fasta	Klebsiella pneumoniae	Different Species				Enterobacter_hormaechei_ERR4280182_plasmid_AA739	Klebsiella_pneumoniae_ERR4280176_plasmid_AA739	1
IMP	AM	11	AO	19	indirect	-228	hospital	ERR4280182_filtered.fasta	Enterobacter hormaechei	ERR4280176_filtered.fasta	Klebsiella pneumoniae	Different Species				Enterobacter_hormaechei_ERR4280182_plasmid_AA739	Klebsiella_pneumoniae_ERR4280176_plasmid_AA739	1
IMP	AM	11	AO	20	indirect	-226	hospital	ERR4280182_filtered.fasta	Enterobacter hormaechei	ERR4280176_filtered.fasta	Klebsiella pneumoniae	Different Species				Enterobacter_hormaechei_ERR4280182_plasmid_AA739	Klebsiella_pneumoniae_ERR4280176_plasmid_AA739	1
IMP	AM	11	AO	21	indirect	-177	hospital	ERR4280182_filtered.fasta	Enterobacter hormaechei	ERR4280176_filtered.fasta	Klebsiella pneumoniae	Different Species				Enterobacter_hormaechei_ERR4280182_plasmid_AA739	Klebsiella_pneumoniae_ERR4280176_plasmid_AA739	1
IMP	AM	11	AO	22	indirect	-155	hospital	ERR4280182_filtered.fasta	Enterobacter hormaechei	ERR4280176_filtered.fasta	Klebsiella pneumoniae	Different Species				Enterobacter_hormaechei_ERR4280182_plasmid_AA739	Klebsiella_pneumoniae_ERR4280176_plasmid_AA739	1
IMP	AM	11	AO	23	indirect	-153	hospital	ERR4280182_filtered.fasta	Enterobacter hormaechei	ERR4280176_filtered.fasta	Klebsiella pneumoniae	Different Species				Enterobacter_hormaechei_ERR4280182_plasmid_AA739	Klebsiella_pneumoniae_ERR4280176_plasmid_AA739	1
IMP	AM	11	AO	24	indirect	-131	hospital	ERR4280182_filtered.fasta	Enterobacter hormaechei	ERR4280176_filtered.fasta	Klebsiella pneumoniae	Different Species				Enterobacter_hormaechei_ERR4280182_plasmid_AA739	Klebsiella_pneumoniae_ERR4280176_plasmid_AA739	1
IMP	AM	11	AO	25	indirect	-78	hospital	ERR4280182_filtered.fasta	Enterobacter hormaechei	ERR4280176_filtered.fasta	Klebsiella pneumoniae	Different Species				Enterobacter_hormaechei_ERR4280182_plasmid_AA739	Klebsiella_pneumoniae_ERR4280176_plasmid_AA739	1
IMP	AM	11	AO	26	indirect	-13	hospital	ERR4280182_filtered.fasta	Enterobacter hormaechei	ERR4280176_filtered.fasta	Klebsiella pneumoniae	Different Species				Enterobacter_hormaechei_ERR4280182_plasmid_AA739	Klebsiella_pneumoniae_ERR4280176_plasmid_AA739	1
IMP	AM	11	AO	27	indirect	-3	hospital	ERR4280182_filtered.fasta	Enterobacter hormaechei	ERR4280176_filtered.fasta	Klebsiella pneumoniae	Different Species				Enterobacter_hormaechei_ERR4280182_plasmid_AA739	Klebsiella_pneumoniae_ERR4280176_plasmid_AA739	1
IMP	AM	11	AO	28	indirect	-3	hospital	ERR4280182_filtered.fasta	Enterobacter hormaechei	ERR4280176_filtered.fasta	Klebsiella pneumoniae	Different Species				Enterobacter_hormaechei_ERR4280182_plasmid_AA739	Klebsiella_pneumoniae_ERR4280176_plasmid_AA739	1
IMP	AM	11	AO	29	indirect	-4	hospital	ERR4280182_filtered.fasta	Enterobacter hormaechei	ERR4280176_filtered.fasta	Klebsiella pneumoniae	Different Species				Enterobacter_hormaechei_ERR4280182_plasmid_AA739	Klebsiella_pneumoniae_ERR4280176_plasmid_AA739	1
IMP	AM	11	AO	30	indirect	-32	hospital	ERR4280182_filtered.fasta	Enterobacter hormaechei	ERR4280176_filtered.fasta	Klebsiella pneumoniae	Different Species				Enterobacter_hormaechei_ERR4280182_plasmid_AA739	Klebsiella_pneumoniae_ERR4280176_plasmid_AA739	1
IMP	AM	11	AP	5	indirect	-32	hospital	ERR4280182_filtered.fasta	Enterobacter hormaechei	ERR4280201_filtered.fasta	Enterobacter hormaechei	Same Species	17	0.999959	0.0611424	Enterobacter_hormaechei_ERR4280182_plasmid_AA739	Enterobacter_hormaechei_ERR4280201_plasmid_AA739	2
IMP	AM	11	AP	6	indirect	-21	building	ERR4280182_filtered.fasta	Enterobacter hormaechei	ERR4280201_filtered.fasta	Enterobacter hormaechei	Same Species	17	0.999959	0.0611424	Enterobacter_hormaechei_ERR4280182_plasmid_AA739	Enterobacter_hormaechei_ERR4280201_plasmid_AA739	2
IMP	AM	11	AP	7	indirect	-20	hospital	ERR4280182_filtered.fasta	Enterobacter hormaechei	ERR4280201_filtered.fasta	Enterobacter hormaechei	Same Species	17	0.999959	0.0611424	Enterobacter_hormaechei_ERR4280182_plasmid_AA739	Enterobacter_hormaechei_ERR4280201_plasmid_AA739	2
IMP	AM	11	AP	8	indirect	-20	building	ERR4280182_filtered.fasta	Enterobacter hormaechei	ERR4280201_filtered.fasta	Enterobacter hormaechei	Same Species	17	0.999959	0.0611424	Enterobacter_hormaechei_ERR4280182_plasmid_AA739	Enterobacter_hormaechei_ERR4280201_plasmid_AA739	2
IMP	AM	11	AP	9	indirect	-10	hospital	ERR4280182_filtered.fasta	Enterobacter hormaechei	ERR4280201_filtered.fasta	Enterobacter hormaechei	Same Species	17	0.999959	0.0611424	Enterobacter_hormaechei_ERR4280182_plasmid_AA739	Enterobacter_hormaechei_ERR4280201_plasmid_AA739	2
IMP	AM	11	AP	10	indirect	-6	building	ERR4280182_filtered.fasta	Enterobacter hormaechei	ERR4280201_filtered.fasta	Enterobacter hormaechei	Same Species	17	0.999959	0.0611424	Enterobacter_hormaechei_ERR4280182_plasmid_AA739	Enterobacter_hormaechei_ERR4280201_plasmid_AA739	2
IMP	AM	11	AP	11	indirect	-5	hospital	ERR4280182_filtered.fasta	Enterobacter hormaechei	ERR4280201_filtered.fasta	Enterobacter hormaechei	Same Species	17	0.999959	0.0611424	Enterobacter_hormaechei_ERR4280182_plasmid_AA739	Enterobacter_hormaechei_ERR4280201_plasmid_AA739	2
IMP	AM	11	AP	12	indirect	-5	building	ERR4280182_filtered.fasta	Enterobacter hormaechei	ERR4280201_filtered.fasta	Enterobacter hormaechei	Same Species	17	0.999959	0.0611424	Enterobacter_hormaechei_ERR4280182_plasmid_AA739	Enterobacter_hormaechei_ERR4280201_plasmid_AA739	2
IMP	AM	11	AP	13	direct	8	hospital	ERR4280182_filtered.fasta	Enterobacter hormaechei	ERR4280201_filtered.fasta	Enterobacter hormaechei	Same Species	17	0.999959	0.0611424	Enterobacter_hormaechei_ERR4280182_plasmid_AA739	Enterobacter_hormaechei_ERR4280201_plasmid_AA739	2
IMP	AM	11	AQ	2	indirect	-23	building	ERR4280182_filtered.fasta	Enterobacter hormaechei	ERR4280204_filtered.fasta	Klebsiella pneumoniae	Different Species				Enterobacter_hormaechei_ERR4280182_plasmid_AA739	Klebsiella_pneumoniae_ERR4280204_plasmid_AA739	1
IMP	AM	11	AQ	3	indirect	-64	building	ERR4280182_filtered.fasta	Enterobacter hormaechei	ERR4280204_filtered.fasta	Klebsiella pneumoniae	Different Species				Enterobacter_hormaechei_ERR4280182_plasmid_AA739	Klebsiella_pneumoniae_ERR4280204_plasmid_AA739	1
IMP	AM	11	AQ	4	indirect	-64	hospital	ERR4280182_filtered.fasta	Enterobacter hormaechei	ERR4280204_filtered.fasta	Klebsiella pneumoniae	Different Species				Enterobacter_hormaechei_ERR4280182_plasmid_AA739	Klebsiella_pneumoniae_ERR4280204_plasmid_AA739	1
IMP	AM	11	AR	1	indirect	-383	hospital	ERR4280182_filtered.fasta	Enterobacter hormaechei	ERR4280154_filtered.fasta	Klebsiella pneumoniae	Different Species
IMP	AM	11	AS	1	indirect	-58	building	ERR4280182_filtered.fasta	Enterobacter hormaechei	ERR4280205_filtered.fasta	Enterobacter cloacae	Different Species				Enterobacter_hormaechei_ERR4280182_plasmid_AA739	Enterobacter_cloacae_ERR4280205_plasmid_AA739	1
IMP	AM	11	AU	2	indirect	-188	building	ERR4280182_filtered.fasta	Enterobacter hormaechei	ERR4280155_filtered.fasta	Enterobacter hormaechei	Same Species	119205	0.999976	0.671642	Enterobacter_hormaechei_ERR4280182_plasmid_AA739	Enterobacter_hormaechei_ERR4280155_plasmid_AA739	3
IMP	AM	11	AV	1	indirect	-126	hospital	ERR4280182_filtered.fasta	Enterobacter hormaechei	ERR4280183_filtered.fasta	Atlantibacter hermannii	Different Species				Enterobacter_hormaechei_ERR4280182_plasmid_AA739	Atlantibacter_hermannii_ERR4280183_plasmid_AA739	1
IMP	AM	11	AV	2	indirect	-126	hospital	ERR4280182_filtered.fasta	Enterobacter hormaechei	ERR4280183_filtered.fasta	Atlantibacter hermannii	Different Species				Enterobacter_hormaechei_ERR4280182_plasmid_AA739	Atlantibacter_hermannii_ERR4280183_plasmid_AA739	1
IMP	AM	11	AV	3	indirect	-127	hospital	ERR4280182_filtered.fasta	Enterobacter hormaechei	ERR4280183_filtered.fasta	Atlantibacter hermannii	Different Species				Enterobacter_hormaechei_ERR4280182_plasmid_AA739	Atlantibacter_hermannii_ERR4280183_plasmid_AA739	1
IMP	AM	11	AW	1	indirect	-583	hospital	ERR4280182_filtered.fasta	Enterobacter hormaechei	ERR4280207_filtered.fasta	Escherichia coli	Different Species				Enterobacter_hormaechei_ERR4280182_plasmid_AA739	Escherichia_coli_ERR4280207_plasmid_AA739	2
IMP	AM	11	AW	2	indirect	-410	hospital	ERR4280182_filtered.fasta	Enterobacter hormaechei	ERR4280207_filtered.fasta	Escherichia coli	Different Species				Enterobacter_hormaechei_ERR4280182_plasmid_AA739	Escherichia_coli_ERR4280207_plasmid_AA739	2
IMP	AM	11	AW	3	indirect	-380	hospital	ERR4280182_filtered.fasta	Enterobacter hormaechei	ERR4280207_filtered.fasta	Escherichia coli	Different Species				Enterobacter_hormaechei_ERR4280182_plasmid_AA739	Escherichia_coli_ERR4280207_plasmid_AA739	2
IMP	AM	11	AW	4	indirect	-346	hospital	ERR4280182_filtered.fasta	Enterobacter hormaechei	ERR4280207_filtered.fasta	Escherichia coli	Different Species				Enterobacter_hormaechei_ERR4280182_plasmid_AA739	Escherichia_coli_ERR4280207_plasmid_AA739	2
IMP	AM	11	AW	5	indirect	-345	hospital	ERR4280182_filtered.fasta	Enterobacter hormaechei	ERR4280207_filtered.fasta	Escherichia coli	Different Species				Enterobacter_hormaechei_ERR4280182_plasmid_AA739	Escherichia_coli_ERR4280207_plasmid_AA739	2
IMP	AM	11	AW	6	indirect	-345	hospital	ERR4280182_filtered.fasta	Enterobacter hormaechei	ERR4280207_filtered.fasta	Escherichia coli	Different Species				Enterobacter_hormaechei_ERR4280182_plasmid_AA739	Escherichia_coli_ERR4280207_plasmid_AA739	2
IMP	AM	11	AW	7	indirect	-334	hospital	ERR4280182_filtered.fasta	Enterobacter hormaechei	ERR4280207_filtered.fasta	Escherichia coli	Different Species				Enterobacter_hormaechei_ERR4280182_plasmid_AA739	Escherichia_coli_ERR4280207_plasmid_AA739	2
IMP	AM	11	AW	8	indirect	-216	hospital	ERR4280182_filtered.fasta	Enterobacter hormaechei	ERR4280207_filtered.fasta	Escherichia coli	Different Species				Enterobacter_hormaechei_ERR4280182_plasmid_AA739	Escherichia_coli_ERR4280207_plasmid_AA739	2
IMP	AM	11	AW	9	indirect	-215	hospital	ERR4280182_filtered.fasta	Enterobacter hormaechei	ERR4280207_filtered.fasta	Escherichia coli	Different Species				Enterobacter_hormaechei_ERR4280182_plasmid_AA739	Escherichia_coli_ERR4280207_plasmid_AA739	2
IMP	AM	11	AW	10	indirect	-215	hospital	ERR4280182_filtered.fasta	Enterobacter hormaechei	ERR4280207_filtered.fasta	Escherichia coli	Different Species				Enterobacter_hormaechei_ERR4280182_plasmid_AA739	Escherichia_coli_ERR4280207_plasmid_AA739	2
IMP	AM	11	AW	11	indirect	-209	hospital	ERR4280182_filtered.fasta	Enterobacter hormaechei	ERR4280207_filtered.fasta	Escherichia coli	Different Species				Enterobacter_hormaechei_ERR4280182_plasmid_AA739	Escherichia_coli_ERR4280207_plasmid_AA739	2
IMP	AM	11	AW	12	indirect	-193	hospital	ERR4280182_filtered.fasta	Enterobacter hormaechei	ERR4280207_filtered.fasta	Escherichia coli	Different Species				Enterobacter_hormaechei_ERR4280182_plasmid_AA739	Escherichia_coli_ERR4280207_plasmid_AA739	2
IMP	AM	11	AW	13	indirect	-154	hospital	ERR4280182_filtered.fasta	Enterobacter hormaechei	ERR4280207_filtered.fasta	Escherichia coli	Different Species				Enterobacter_hormaechei_ERR4280182_plasmid_AA739	Escherichia_coli_ERR4280207_plasmid_AA739	2
IMP	AM	11	AW	14	indirect	-95	hospital	ERR4280182_filtered.fasta	Enterobacter hormaechei	ERR4280207_filtered.fasta	Escherichia coli	Different Species				Enterobacter_hormaechei_ERR4280182_plasmid_AA739	Escherichia_coli_ERR4280207_plasmid_AA739	2
IMP	AM	11	AW	15	indirect	-62	hospital	ERR4280182_filtered.fasta	Enterobacter hormaechei	ERR4280207_filtered.fasta	Escherichia coli	Different Species				Enterobacter_hormaechei_ERR4280182_plasmid_AA739	Escherichia_coli_ERR4280207_plasmid_AA739	2
IMP	AM	11	AW	16	direct	8	hospital	ERR4280182_filtered.fasta	Enterobacter hormaechei	ERR4280207_filtered.fasta	Escherichia coli	Different Species				Enterobacter_hormaechei_ERR4280182_plasmid_AA739	Escherichia_coli_ERR4280207_plasmid_AA739	2
IMP	AM	11	AW	17	indirect	-17	hospital	ERR4280182_filtered.fasta	Enterobacter hormaechei	ERR4280207_filtered.fasta	Escherichia coli	Different Species				Enterobacter_hormaechei_ERR4280182_plasmid_AA739	Escherichia_coli_ERR4280207_plasmid_AA739	2
IMP	AM	11	AW	18	indirect	-17	hospital	ERR4280182_filtered.fasta	Enterobacter hormaechei	ERR4280207_filtered.fasta	Escherichia coli	Different Species				Enterobacter_hormaechei_ERR4280182_plasmid_AA739	Escherichia_coli_ERR4280207_plasmid_AA739	2
IMP	AM	11	AW	19	indirect	-18	hospital	ERR4280182_filtered.fasta	Enterobacter hormaechei	ERR4280207_filtered.fasta	Escherichia coli	Different Species				Enterobacter_hormaechei_ERR4280182_plasmid_AA739	Escherichia_coli_ERR4280207_plasmid_AA739	2
IMP	AM	11	AW	20	indirect	-18	hospital	ERR4280182_filtered.fasta	Enterobacter hormaechei	ERR4280207_filtered.fasta	Escherichia coli	Different Species				Enterobacter_hormaechei_ERR4280182_plasmid_AA739	Escherichia_coli_ERR4280207_plasmid_AA739	2
IMP	AM	11	AW	21	indirect	-63	hospital	ERR4280182_filtered.fasta	Enterobacter hormaechei	ERR4280207_filtered.fasta	Escherichia coli	Different Species				Enterobacter_hormaechei_ERR4280182_plasmid_AA739	Escherichia_coli_ERR4280207_plasmid_AA739	2
IMP	AM	11	AW	22	indirect	-79	hospital	ERR4280182_filtered.fasta	Enterobacter hormaechei	ERR4280207_filtered.fasta	Escherichia coli	Different Species				Enterobacter_hormaechei_ERR4280182_plasmid_AA739	Escherichia_coli_ERR4280207_plasmid_AA739	2
IMP	AM	11	AW	23	indirect	-92	hospital	ERR4280182_filtered.fasta	Enterobacter hormaechei	ERR4280207_filtered.fasta	Escherichia coli	Different Species				Enterobacter_hormaechei_ERR4280182_plasmid_AA739	Escherichia_coli_ERR4280207_plasmid_AA739	2
IMP	AM	11	AW	24	indirect	-113	hospital	ERR4280182_filtered.fasta	Enterobacter hormaechei	ERR4280207_filtered.fasta	Escherichia coli	Different Species				Enterobacter_hormaechei_ERR4280182_plasmid_AA739	Escherichia_coli_ERR4280207_plasmid_AA739	2
IMP	AM	11	AW	25	indirect	-144	hospital	ERR4280182_filtered.fasta	Enterobacter hormaechei	ERR4280207_filtered.fasta	Escherichia coli	Different Species				Enterobacter_hormaechei_ERR4280182_plasmid_AA739	Escherichia_coli_ERR4280207_plasmid_AA739	2
IMP	AM	11	AX	1	indirect	-134	hospital	ERR4280182_filtered.fasta	Enterobacter hormaechei	ERR4280208_filtered.fasta	Enterobacter hormaechei	Same Species	22764	0.999823	0.548575	Enterobacter_hormaechei_ERR4280182_plasmid_AB040	Enterobacter_hormaechei_ERR4280208_plasmid_AB040	0
IMP	AM	11	AX	2	indirect	-136	building	ERR4280182_filtered.fasta	Enterobacter hormaechei	ERR4280208_filtered.fasta	Enterobacter hormaechei	Same Species	22764	0.999823	0.548575	Enterobacter_hormaechei_ERR4280182_plasmid_AB040	Enterobacter_hormaechei_ERR4280208_plasmid_AB040	0
IMP	AM	11	AX	3	indirect	-150	hospital	ERR4280182_filtered.fasta	Enterobacter hormaechei	ERR4280208_filtered.fasta	Enterobacter hormaechei	Same Species	22764	0.999823	0.548575	Enterobacter_hormaechei_ERR4280182_plasmid_AB040	Enterobacter_hormaechei_ERR4280208_plasmid_AB040	0
IMP	AM	11	BA	3	indirect	-158	ward	ERR4280182_filtered.fasta	Enterobacter hormaechei	ERR4280184_filtered.fasta	Enterobacter kobei	Different Species
IMP	AM	11	BA	4	indirect	-162	building	ERR4280182_filtered.fasta	Enterobacter hormaechei	ERR4280184_filtered.fasta	Enterobacter kobei	Different Species
IMP	AM	11	BB	1	indirect	-416	hospital	ERR4280182_filtered.fasta	Enterobacter hormaechei	ERR4280190_filtered.fasta	Klebsiella aerogenes	Different Species
IMP	AM	11	BB	2	indirect	-415	hospital	ERR4280182_filtered.fasta	Enterobacter hormaechei	ERR4280190_filtered.fasta	Klebsiella aerogenes	Different Species
IMP	AM	11	BB	3	indirect	-415	hospital	ERR4280182_filtered.fasta	Enterobacter hormaechei	ERR4280190_filtered.fasta	Klebsiella aerogenes	Different Species
IMP	AM	11	BB	4	indirect	-412	hospital	ERR4280182_filtered.fasta	Enterobacter hormaechei	ERR4280190_filtered.fasta	Klebsiella aerogenes	Different Species
IMP	AM	11	BB	5	indirect	-146	hospital	ERR4280182_filtered.fasta	Enterobacter hormaechei	ERR4280190_filtered.fasta	Klebsiella aerogenes	Different Species
IMP	AM	11	BB	6	indirect	-147	hospital	ERR4280182_filtered.fasta	Enterobacter hormaechei	ERR4280190_filtered.fasta	Klebsiella aerogenes	Different Species
IMP	AM	11	BB	7	indirect	-149	hospital	ERR4280182_filtered.fasta	Enterobacter hormaechei	ERR4280190_filtered.fasta	Klebsiella aerogenes	Different Species
IMP	AM	11	BB	8	indirect	-149	hospital	ERR4280182_filtered.fasta	Enterobacter hormaechei	ERR4280190_filtered.fasta	Klebsiella aerogenes	Different Species
IMP	AM	11	BB	9	indirect	-150	hospital	ERR4280182_filtered.fasta	Enterobacter hormaechei	ERR4280190_filtered.fasta	Klebsiella aerogenes	Different Species
IMP	AM	11	BB	10	indirect	-150	hospital	ERR4280182_filtered.fasta	Enterobacter hormaechei	ERR4280190_filtered.fasta	Klebsiella aerogenes	Different Species
IMP	AM	11	BB	11	indirect	-161	hospital	ERR4280182_filtered.fasta	Enterobacter hormaechei	ERR4280190_filtered.fasta	Klebsiella aerogenes	Different Species
IMP	AM	11	BB	12	indirect	-161	hospital	ERR4280182_filtered.fasta	Enterobacter hormaechei	ERR4280190_filtered.fasta	Klebsiella aerogenes	Different Species
IMP	AM	11	BB	13	indirect	-162	hospital	ERR4280182_filtered.fasta	Enterobacter hormaechei	ERR4280190_filtered.fasta	Klebsiella aerogenes	Different Species
IMP	AM	11	BB	14	indirect	-163	hospital	ERR4280182_filtered.fasta	Enterobacter hormaechei	ERR4280190_filtered.fasta	Klebsiella aerogenes	Different Species
IMP	AM	11	BB	15	indirect	-165	hospital	ERR4280182_filtered.fasta	Enterobacter hormaechei	ERR4280190_filtered.fasta	Klebsiella aerogenes	Different Species
IMP	AM	11	BB	16	indirect	-165	hospital	ERR4280182_filtered.fasta	Enterobacter hormaechei	ERR4280190_filtered.fasta	Klebsiella aerogenes	Different Species
IMP	AM	11	BB	17	indirect	-166	hospital	ERR4280182_filtered.fasta	Enterobacter hormaechei	ERR4280190_filtered.fasta	Klebsiella aerogenes	Different Species
IMP	AM	11	BB	18	indirect	-167	hospital	ERR4280182_filtered.fasta	Enterobacter hormaechei	ERR4280190_filtered.fasta	Klebsiella aerogenes	Different Species
IMP	AM	11	BC	5	indirect	-93	hospital	ERR4280182_filtered.fasta	Enterobacter hormaechei	ERR4280211_filtered.fasta	Escherichia coli	Different Species				Enterobacter_hormaechei_ERR4280182_plasmid_AA739	Escherichia_coli_ERR4280211_plasmid_AA739	1
IMP	AM	11	BE	2	indirect	-169	building	ERR4280182_filtered.fasta	Enterobacter hormaechei	ERR4280185_filtered.fasta	Klebsiella quasipneumoniae	Different Species				Enterobacter_hormaechei_ERR4280182_plasmid_AA739	Klebsiella_quasipneumoniae_ERR4280185_plasmid_AA739	2
IMP	AM	11	BE	3	indirect	-173	hospital	ERR4280182_filtered.fasta	Enterobacter hormaechei	ERR4280185_filtered.fasta	Klebsiella quasipneumoniae	Different Species				Enterobacter_hormaechei_ERR4280182_plasmid_AA739	Klebsiella_quasipneumoniae_ERR4280185_plasmid_AA739	2
IMP	AM	11	BE	4	indirect	-173	building	ERR4280182_filtered.fasta	Enterobacter hormaechei	ERR4280185_filtered.fasta	Klebsiella quasipneumoniae	Different Species				Enterobacter_hormaechei_ERR4280182_plasmid_AA739	Klebsiella_quasipneumoniae_ERR4280185_plasmid_AA739	2
IMP	AM	11	BE	5	indirect	-174	hospital	ERR4280182_filtered.fasta	Enterobacter hormaechei	ERR4280185_filtered.fasta	Klebsiella quasipneumoniae	Different Species				Enterobacter_hormaechei_ERR4280182_plasmid_AA739	Klebsiella_quasipneumoniae_ERR4280185_plasmid_AA739	2
IMP	AM	11	BF	1	indirect	-141	hospital	ERR4280182_filtered.fasta	Enterobacter hormaechei	ERR4280186_filtered.fasta	Klebsiella aerogenes	Different Species				Enterobacter_hormaechei_ERR4280182_plasmid_AA739	Klebsiella_aerogenes_ERR4280186_plasmid_AA739	2
IMP	AM	11	BF	2	indirect	-146	hospital	ERR4280182_filtered.fasta	Enterobacter hormaechei	ERR4280186_filtered.fasta	Klebsiella aerogenes	Different Species				Enterobacter_hormaechei_ERR4280182_plasmid_AA739	Klebsiella_aerogenes_ERR4280186_plasmid_AA739	2
IMP	AM	11	BF	3	indirect	-156	hospital	ERR4280182_filtered.fasta	Enterobacter hormaechei	ERR4280186_filtered.fasta	Klebsiella aerogenes	Different Species				Enterobacter_hormaechei_ERR4280182_plasmid_AA739	Klebsiella_aerogenes_ERR4280186_plasmid_AA739	2
IMP	AM	11	BF	4	indirect	-156	hospital	ERR4280182_filtered.fasta	Enterobacter hormaechei	ERR4280186_filtered.fasta	Klebsiella aerogenes	Different Species				Enterobacter_hormaechei_ERR4280182_plasmid_AA739	Klebsiella_aerogenes_ERR4280186_plasmid_AA739	2
IMP	AM	11	BF	5	indirect	-157	hospital	ERR4280182_filtered.fasta	Enterobacter hormaechei	ERR4280186_filtered.fasta	Klebsiella aerogenes	Different Species				Enterobacter_hormaechei_ERR4280182_plasmid_AA739	Klebsiella_aerogenes_ERR4280186_plasmid_AA739	2
IMP	AM	11	BF	6	indirect	-170	hospital	ERR4280182_filtered.fasta	Enterobacter hormaechei	ERR4280186_filtered.fasta	Klebsiella aerogenes	Different Species				Enterobacter_hormaechei_ERR4280182_plasmid_AA739	Klebsiella_aerogenes_ERR4280186_plasmid_AA739	2
IMP	AM	11	BF	7	indirect	-180	hospital	ERR4280182_filtered.fasta	Enterobacter hormaechei	ERR4280186_filtered.fasta	Klebsiella aerogenes	Different Species				Enterobacter_hormaechei_ERR4280182_plasmid_AA739	Klebsiella_aerogenes_ERR4280186_plasmid_AA739	2
IMP	AM	11	BF	8	indirect	-180	hospital	ERR4280182_filtered.fasta	Enterobacter hormaechei	ERR4280186_filtered.fasta	Klebsiella aerogenes	Different Species				Enterobacter_hormaechei_ERR4280182_plasmid_AA739	Klebsiella_aerogenes_ERR4280186_plasmid_AA739	2
IMP	AM	11	BF	9	indirect	-181	hospital	ERR4280182_filtered.fasta	Enterobacter hormaechei	ERR4280186_filtered.fasta	Klebsiella aerogenes	Different Species				Enterobacter_hormaechei_ERR4280182_plasmid_AA739	Klebsiella_aerogenes_ERR4280186_plasmid_AA739	2
IMP	AM	11	BF	10	indirect	-181	hospital	ERR4280182_filtered.fasta	Enterobacter hormaechei	ERR4280186_filtered.fasta	Klebsiella aerogenes	Different Species				Enterobacter_hormaechei_ERR4280182_plasmid_AA739	Klebsiella_aerogenes_ERR4280186_plasmid_AA739	2
IMP	AM	11	BG	9	indirect	-186	hospital	ERR4280182_filtered.fasta	Enterobacter hormaechei	ERR4280212_filtered.fasta	Klebsiella aerogenes	Different Species
IMP	AM	11	BK	1	indirect	-477	hospital	ERR4280182_filtered.fasta	Enterobacter hormaechei	ERR4280187_filtered.fasta	Enterobacter hormaechei	Same Species	117752	0.999963	0.714076	Enterobacter_hormaechei_ERR4280182_plasmid_AA739	Enterobacter_hormaechei_ERR4280187_plasmid_AA739	1
IMP	AM	11	BK	2	indirect	-299	hospital	ERR4280182_filtered.fasta	Enterobacter hormaechei	ERR4280187_filtered.fasta	Enterobacter hormaechei	Same Species	117752	0.999963	0.714076	Enterobacter_hormaechei_ERR4280182_plasmid_AA739	Enterobacter_hormaechei_ERR4280187_plasmid_AA739	1
IMP	AM	11	BK	10	indirect	-45	hospital	ERR4280182_filtered.fasta	Enterobacter hormaechei	ERR4280187_filtered.fasta	Enterobacter hormaechei	Same Species	117752	0.999963	0.714076	Enterobacter_hormaechei_ERR4280182_plasmid_AA739	Enterobacter_hormaechei_ERR4280187_plasmid_AA739	1
IMP	AM	11	BK	12	indirect	-162	hospital	ERR4280182_filtered.fasta	Enterobacter hormaechei	ERR4280187_filtered.fasta	Enterobacter hormaechei	Same Species	117752	0.999963	0.714076	Enterobacter_hormaechei_ERR4280182_plasmid_AA739	Enterobacter_hormaechei_ERR4280187_plasmid_AA739	1
IMP	AM	11	BK	14	indirect	-200	hospital	ERR4280182_filtered.fasta	Enterobacter hormaechei	ERR4280187_filtered.fasta	Enterobacter hormaechei	Same Species	117752	0.999963	0.714076	Enterobacter_hormaechei_ERR4280182_plasmid_AA739	Enterobacter_hormaechei_ERR4280187_plasmid_AA739	1
IMP	AM	11	BL	15	indirect	-123	hospital	ERR4280182_filtered.fasta	Enterobacter hormaechei	ERR4280214_filtered.fasta	Enterobacter hormaechei	Same Species	23371	0.999955	0.73547
IMP	AM	11	BL	16	indirect	-124	building	ERR4280182_filtered.fasta	Enterobacter hormaechei	ERR4280214_filtered.fasta	Enterobacter hormaechei	Same Species	23371	0.999955	0.73547
IMP	AM	11	BL	17	indirect	-124	hospital	ERR4280182_filtered.fasta	Enterobacter hormaechei	ERR4280214_filtered.fasta	Enterobacter hormaechei	Same Species	23371	0.999955	0.73547
IMP	AM	11	BL	18	indirect	-125	building	ERR4280182_filtered.fasta	Enterobacter hormaechei	ERR4280214_filtered.fasta	Enterobacter hormaechei	Same Species	23371	0.999955	0.73547
IMP	AM	11	BL	19	indirect	-149	hospital	ERR4280182_filtered.fasta	Enterobacter hormaechei	ERR4280214_filtered.fasta	Enterobacter hormaechei	Same Species	23371	0.999955	0.73547
IMP	AM	11	BO	14	indirect	-87	hospital	ERR4280182_filtered.fasta	Enterobacter hormaechei	ERR4280196_filtered.fasta	Escherichia coli	Different Species				Enterobacter_hormaechei_ERR4280182_plasmid_AA739	Escherichia_coli_ERR4280196_plasmid_AA739	1
IMP	AM	11	BO	19	indirect	-154	hospital	ERR4280182_filtered.fasta	Enterobacter hormaechei	ERR4280196_filtered.fasta	Escherichia coli	Different Species				Enterobacter_hormaechei_ERR4280182_plasmid_AA739	Escherichia_coli_ERR4280196_plasmid_AA739	1
IMP	AM	11	BO	20	indirect	-187	hospital	ERR4280182_filtered.fasta	Enterobacter hormaechei	ERR4280196_filtered.fasta	Escherichia coli	Different Species				Enterobacter_hormaechei_ERR4280182_plasmid_AA739	Escherichia_coli_ERR4280196_plasmid_AA739	1
IMP	AM	11	BO	21	indirect	-210	hospital	ERR4280182_filtered.fasta	Enterobacter hormaechei	ERR4280196_filtered.fasta	Escherichia coli	Different Species				Enterobacter_hormaechei_ERR4280182_plasmid_AA739	Escherichia_coli_ERR4280196_plasmid_AA739	1
IMP	AM	11	BO	26	indirect	-238	hospital	ERR4280182_filtered.fasta	Enterobacter hormaechei	ERR4280196_filtered.fasta	Escherichia coli	Different Species				Enterobacter_hormaechei_ERR4280182_plasmid_AA739	Escherichia_coli_ERR4280196_plasmid_AA739	1
IMP	AM	11	BP	2	indirect	-231	hospital	ERR4280182_filtered.fasta	Enterobacter hormaechei	ERR4280192_filtered.fasta	Enterobacter asburiae	Different Species
IMP	AM	11	BP	3	indirect	-241	hospital	ERR4280182_filtered.fasta	Enterobacter hormaechei	ERR4280192_filtered.fasta	Enterobacter asburiae	Different Species
IMP	AM	11	BP	4	indirect	-241	hospital	ERR4280182_filtered.fasta	Enterobacter hormaechei	ERR4280192_filtered.fasta	Enterobacter asburiae	Different Species
IMP	AM	11	BP	5	indirect	-242	hospital	ERR4280182_filtered.fasta	Enterobacter hormaechei	ERR4280192_filtered.fasta	Enterobacter asburiae	Different Species
IMP	AM	11	BQ	1	indirect	-402	hospital	ERR4280182_filtered.fasta	Enterobacter hormaechei	ERR4280157_filtered.fasta	Citrobacter freundii	Different Species				Enterobacter_hormaechei_ERR4280182_plasmid_AA739	Citrobacter_freundii_ERR4280157_plasmid_AA739	1
IMP	AM	11	BQ	2	indirect	-401	hospital	ERR4280182_filtered.fasta	Enterobacter hormaechei	ERR4280157_filtered.fasta	Citrobacter freundii	Different Species				Enterobacter_hormaechei_ERR4280182_plasmid_AA739	Citrobacter_freundii_ERR4280157_plasmid_AA739	1
IMP	AM	11	BQ	3	indirect	-401	hospital	ERR4280182_filtered.fasta	Enterobacter hormaechei	ERR4280157_filtered.fasta	Citrobacter freundii	Different Species				Enterobacter_hormaechei_ERR4280182_plasmid_AA739	Citrobacter_freundii_ERR4280157_plasmid_AA739	1
IMP	AM	11	BQ	4	indirect	-394	hospital	ERR4280182_filtered.fasta	Enterobacter hormaechei	ERR4280157_filtered.fasta	Citrobacter freundii	Different Species				Enterobacter_hormaechei_ERR4280182_plasmid_AA739	Citrobacter_freundii_ERR4280157_plasmid_AA739	1
IMP	AM	11	BQ	5	indirect	-375	hospital	ERR4280182_filtered.fasta	Enterobacter hormaechei	ERR4280157_filtered.fasta	Citrobacter freundii	Different Species				Enterobacter_hormaechei_ERR4280182_plasmid_AA739	Citrobacter_freundii_ERR4280157_plasmid_AA739	1
IMP	AM	11	BQ	6	indirect	-361	hospital	ERR4280182_filtered.fasta	Enterobacter hormaechei	ERR4280157_filtered.fasta	Citrobacter freundii	Different Species				Enterobacter_hormaechei_ERR4280182_plasmid_AA739	Citrobacter_freundii_ERR4280157_plasmid_AA739	1
IMP	AM	11	BQ	7	indirect	-360	hospital	ERR4280182_filtered.fasta	Enterobacter hormaechei	ERR4280157_filtered.fasta	Citrobacter freundii	Different Species				Enterobacter_hormaechei_ERR4280182_plasmid_AA739	Citrobacter_freundii_ERR4280157_plasmid_AA739	1
IMP	AM	11	BQ	8	indirect	-360	hospital	ERR4280182_filtered.fasta	Enterobacter hormaechei	ERR4280157_filtered.fasta	Citrobacter freundii	Different Species				Enterobacter_hormaechei_ERR4280182_plasmid_AA739	Citrobacter_freundii_ERR4280157_plasmid_AA739	1
IMP	AM	11	BQ	9	indirect	-357	hospital	ERR4280182_filtered.fasta	Enterobacter hormaechei	ERR4280157_filtered.fasta	Citrobacter freundii	Different Species				Enterobacter_hormaechei_ERR4280182_plasmid_AA739	Citrobacter_freundii_ERR4280157_plasmid_AA739	1
IMP	AM	11	BQ	10	indirect	-357	hospital	ERR4280182_filtered.fasta	Enterobacter hormaechei	ERR4280157_filtered.fasta	Citrobacter freundii	Different Species				Enterobacter_hormaechei_ERR4280182_plasmid_AA739	Citrobacter_freundii_ERR4280157_plasmid_AA739	1
IMP	AM	11	BR	3	indirect	-185	building	ERR4280182_filtered.fasta	Enterobacter hormaechei	ERR4280228_filtered.fasta	Klebsiella pneumoniae	Different Species				Enterobacter_hormaechei_ERR4280182_plasmid_AA739	Klebsiella_pneumoniae_ERR4280228_plasmid_AA739	1
IMP	AM	11	BR	3	indirect	-185	building	ERR4280182_filtered.fasta	Enterobacter hormaechei	ERR4280229_filtered.fasta	Enterobacter hormaechei	Same Species	22417	0.999936	0.500359	Enterobacter_hormaechei_ERR4280182_plasmid_AA739	Enterobacter_hormaechei_ERR4280229_plasmid_AA739	2
IMP	AM	11	BR	5	indirect	-186	building	ERR4280182_filtered.fasta	Enterobacter hormaechei	ERR4280228_filtered.fasta	Klebsiella pneumoniae	Different Species				Enterobacter_hormaechei_ERR4280182_plasmid_AA739	Klebsiella_pneumoniae_ERR4280228_plasmid_AA739	1
IMP	AM	11	BR	5	indirect	-186	building	ERR4280182_filtered.fasta	Enterobacter hormaechei	ERR4280229_filtered.fasta	Enterobacter hormaechei	Same Species	22417	0.999936	0.500359	Enterobacter_hormaechei_ERR4280182_plasmid_AA739	Enterobacter_hormaechei_ERR4280229_plasmid_AA739	2
IMP	AM	11	BR	6	indirect	-238	building	ERR4280182_filtered.fasta	Enterobacter hormaechei	ERR4280228_filtered.fasta	Klebsiella pneumoniae	Different Species				Enterobacter_hormaechei_ERR4280182_plasmid_AA739	Klebsiella_pneumoniae_ERR4280228_plasmid_AA739	1
IMP	AM	11	BR	6	indirect	-238	building	ERR4280182_filtered.fasta	Enterobacter hormaechei	ERR4280229_filtered.fasta	Enterobacter hormaechei	Same Species	22417	0.999936	0.500359	Enterobacter_hormaechei_ERR4280182_plasmid_AA739	Enterobacter_hormaechei_ERR4280229_plasmid_AA739	2
IMP	AM	11	BR	7	indirect	-254	building	ERR4280182_filtered.fasta	Enterobacter hormaechei	ERR4280228_filtered.fasta	Klebsiella pneumoniae	Different Species				Enterobacter_hormaechei_ERR4280182_plasmid_AA739	Klebsiella_pneumoniae_ERR4280228_plasmid_AA739	1
IMP	AM	11	BR	7	indirect	-254	building	ERR4280182_filtered.fasta	Enterobacter hormaechei	ERR4280229_filtered.fasta	Enterobacter hormaechei	Same Species	22417	0.999936	0.500359	Enterobacter_hormaechei_ERR4280182_plasmid_AA739	Enterobacter_hormaechei_ERR4280229_plasmid_AA739	2
IMP	AM	11	BS	1	indirect	-214	hospital	ERR4280182_filtered.fasta	Enterobacter hormaechei	ERR4280194_filtered.fasta	Escherichia coli	Different Species				Enterobacter_hormaechei_ERR4280182_plasmid_AA739	Escherichia_coli_ERR4280194_plasmid_AA739	1
IMP	AM	11	BS	2	indirect	-261	hospital	ERR4280182_filtered.fasta	Enterobacter hormaechei	ERR4280194_filtered.fasta	Escherichia coli	Different Species				Enterobacter_hormaechei_ERR4280182_plasmid_AA739	Escherichia_coli_ERR4280194_plasmid_AA739	1
IMP	AM	11	BT	1	indirect	-194	hospital	ERR4280182_filtered.fasta	Enterobacter hormaechei	ERR4280230_filtered.fasta	Enterobacter asburiae	Different Species
IMP	AM	11	BT	2	indirect	-244	hospital	ERR4280182_filtered.fasta	Enterobacter hormaechei	ERR4280230_filtered.fasta	Enterobacter asburiae	Different Species
IMP	AM	11	BU	1	indirect	-250	building	ERR4280182_filtered.fasta	Enterobacter hormaechei	ERR4280231_filtered.fasta	Enterobacter roggenkampii	Different Species
IMP	AM	11	BV	1	direct	3	hospital	ERR4280182_filtered.fasta	Enterobacter hormaechei	ERR4280193_filtered.fasta	Enterobacter hormaechei	Same Species	118707	0.999734	0.656039	Enterobacter_hormaechei_ERR4280182_plasmid_AA739	Enterobacter_hormaechei_ERR4280193_plasmid_AA739	1
IMP	AM	11	BV	2	indirect	-3	hospital	ERR4280182_filtered.fasta	Enterobacter hormaechei	ERR4280193_filtered.fasta	Enterobacter hormaechei	Same Species	118707	0.999734	0.656039	Enterobacter_hormaechei_ERR4280182_plasmid_AA739	Enterobacter_hormaechei_ERR4280193_plasmid_AA739	1
IMP	AM	11	BV	3	indirect	-45	hospital	ERR4280182_filtered.fasta	Enterobacter hormaechei	ERR4280193_filtered.fasta	Enterobacter hormaechei	Same Species	118707	0.999734	0.656039	Enterobacter_hormaechei_ERR4280182_plasmid_AA739	Enterobacter_hormaechei_ERR4280193_plasmid_AA739	1
IMP	AM	11	BV	4	indirect	-46	hospital	ERR4280182_filtered.fasta	Enterobacter hormaechei	ERR4280193_filtered.fasta	Enterobacter hormaechei	Same Species	118707	0.999734	0.656039	Enterobacter_hormaechei_ERR4280182_plasmid_AA739	Enterobacter_hormaechei_ERR4280193_plasmid_AA739	1
IMP	AM	11	BV	5	indirect	-50	hospital	ERR4280182_filtered.fasta	Enterobacter hormaechei	ERR4280193_filtered.fasta	Enterobacter hormaechei	Same Species	118707	0.999734	0.656039	Enterobacter_hormaechei_ERR4280182_plasmid_AA739	Enterobacter_hormaechei_ERR4280193_plasmid_AA739	1
IMP	AM	11	BV	6	indirect	-50	hospital	ERR4280182_filtered.fasta	Enterobacter hormaechei	ERR4280193_filtered.fasta	Enterobacter hormaechei	Same Species	118707	0.999734	0.656039	Enterobacter_hormaechei_ERR4280182_plasmid_AA739	Enterobacter_hormaechei_ERR4280193_plasmid_AA739	1
IMP	AM	11	BV	7	indirect	-51	hospital	ERR4280182_filtered.fasta	Enterobacter hormaechei	ERR4280193_filtered.fasta	Enterobacter hormaechei	Same Species	118707	0.999734	0.656039	Enterobacter_hormaechei_ERR4280182_plasmid_AA739	Enterobacter_hormaechei_ERR4280193_plasmid_AA739	1
IMP	AM	11	BV	8	indirect	-86	hospital	ERR4280182_filtered.fasta	Enterobacter hormaechei	ERR4280193_filtered.fasta	Enterobacter hormaechei	Same Species	118707	0.999734	0.656039	Enterobacter_hormaechei_ERR4280182_plasmid_AA739	Enterobacter_hormaechei_ERR4280193_plasmid_AA739	1
IMP	AM	11	BV	9	indirect	-143	hospital	ERR4280182_filtered.fasta	Enterobacter hormaechei	ERR4280193_filtered.fasta	Enterobacter hormaechei	Same Species	118707	0.999734	0.656039	Enterobacter_hormaechei_ERR4280182_plasmid_AA739	Enterobacter_hormaechei_ERR4280193_plasmid_AA739	1
IMP	AM	11	BV	10	indirect	-196	hospital	ERR4280182_filtered.fasta	Enterobacter hormaechei	ERR4280193_filtered.fasta	Enterobacter hormaechei	Same Species	118707	0.999734	0.656039	Enterobacter_hormaechei_ERR4280182_plasmid_AA739	Enterobacter_hormaechei_ERR4280193_plasmid_AA739	1
IMP	AM	11	BV	11	indirect	-197	hospital	ERR4280182_filtered.fasta	Enterobacter hormaechei	ERR4280193_filtered.fasta	Enterobacter hormaechei	Same Species	118707	0.999734	0.656039	Enterobacter_hormaechei_ERR4280182_plasmid_AA739	Enterobacter_hormaechei_ERR4280193_plasmid_AA739	1
IMP	AM	11	BV	12	indirect	-255	hospital	ERR4280182_filtered.fasta	Enterobacter hormaechei	ERR4280193_filtered.fasta	Enterobacter hormaechei	Same Species	118707	0.999734	0.656039	Enterobacter_hormaechei_ERR4280182_plasmid_AA739	Enterobacter_hormaechei_ERR4280193_plasmid_AA739	1
IMP	AM	11	BW	7	indirect	-212	hospital	ERR4280182_filtered.fasta	Enterobacter hormaechei	ERR4280234_filtered.fasta	Enterobacter hormaechei	Same Species	22189	0.999943	0.586813	Enterobacter_hormaechei_ERR4280182_plasmid_AA739	Enterobacter_hormaechei_ERR4280234_plasmid_AA739	2
IMP	AM	11	BW	8	indirect	-213	hospital	ERR4280182_filtered.fasta	Enterobacter hormaechei	ERR4280234_filtered.fasta	Enterobacter hormaechei	Same Species	22189	0.999943	0.586813	Enterobacter_hormaechei_ERR4280182_plasmid_AA739	Enterobacter_hormaechei_ERR4280234_plasmid_AA739	2
IMP	AM	11	BX	6	indirect	-209	hospital	ERR4280182_filtered.fasta	Enterobacter hormaechei	ERR4280232_filtered.fasta	Enterobacter asburiae	Different Species
IMP	AM	11	BX	6	indirect	-209	hospital	ERR4280182_filtered.fasta	Enterobacter hormaechei	ERR4280233_filtered.fasta	Escherichia coli	Different Species				Enterobacter_hormaechei_ERR4280182_plasmid_AA739	Escherichia_coli_ERR4280233_plasmid_AA739	1
IMP	AM	11	BX	7	indirect	-215	hospital	ERR4280182_filtered.fasta	Enterobacter hormaechei	ERR4280232_filtered.fasta	Enterobacter asburiae	Different Species
IMP	AM	11	BX	7	indirect	-215	hospital	ERR4280182_filtered.fasta	Enterobacter hormaechei	ERR4280233_filtered.fasta	Escherichia coli	Different Species				Enterobacter_hormaechei_ERR4280182_plasmid_AA739	Escherichia_coli_ERR4280233_plasmid_AA739	1
IMP	AM	11	BX	8	indirect	-215	hospital	ERR4280182_filtered.fasta	Enterobacter hormaechei	ERR4280232_filtered.fasta	Enterobacter asburiae	Different Species
IMP	AM	11	BX	8	indirect	-215	hospital	ERR4280182_filtered.fasta	Enterobacter hormaechei	ERR4280233_filtered.fasta	Escherichia coli	Different Species				Enterobacter_hormaechei_ERR4280182_plasmid_AA739	Escherichia_coli_ERR4280233_plasmid_AA739	1
IMP	AM	11	BX	9	indirect	-216	hospital	ERR4280182_filtered.fasta	Enterobacter hormaechei	ERR4280232_filtered.fasta	Enterobacter asburiae	Different Species
IMP	AM	11	BX	9	indirect	-216	hospital	ERR4280182_filtered.fasta	Enterobacter hormaechei	ERR4280233_filtered.fasta	Escherichia coli	Different Species				Enterobacter_hormaechei_ERR4280182_plasmid_AA739	Escherichia_coli_ERR4280233_plasmid_AA739	1
IMP	AM	11	BX	10	indirect	-217	hospital	ERR4280182_filtered.fasta	Enterobacter hormaechei	ERR4280232_filtered.fasta	Enterobacter asburiae	Different Species
IMP	AM	11	BX	10	indirect	-217	hospital	ERR4280182_filtered.fasta	Enterobacter hormaechei	ERR4280233_filtered.fasta	Escherichia coli	Different Species				Enterobacter_hormaechei_ERR4280182_plasmid_AA739	Escherichia_coli_ERR4280233_plasmid_AA739	1
IMP	AM	11	BX	11	indirect	-229	hospital	ERR4280182_filtered.fasta	Enterobacter hormaechei	ERR4280232_filtered.fasta	Enterobacter asburiae	Different Species
IMP	AM	11	BX	11	indirect	-229	hospital	ERR4280182_filtered.fasta	Enterobacter hormaechei	ERR4280233_filtered.fasta	Escherichia coli	Different Species				Enterobacter_hormaechei_ERR4280182_plasmid_AA739	Escherichia_coli_ERR4280233_plasmid_AA739	1
IMP	AM	11	BX	12	indirect	-229	hospital	ERR4280182_filtered.fasta	Enterobacter hormaechei	ERR4280232_filtered.fasta	Enterobacter asburiae	Different Species
IMP	AM	11	BX	12	indirect	-229	hospital	ERR4280182_filtered.fasta	Enterobacter hormaechei	ERR4280233_filtered.fasta	Escherichia coli	Different Species				Enterobacter_hormaechei_ERR4280182_plasmid_AA739	Escherichia_coli_ERR4280233_plasmid_AA739	1
IMP	AM	11	BX	13	indirect	-230	hospital	ERR4280182_filtered.fasta	Enterobacter hormaechei	ERR4280232_filtered.fasta	Enterobacter asburiae	Different Species
IMP	AM	11	BX	13	indirect	-230	hospital	ERR4280182_filtered.fasta	Enterobacter hormaechei	ERR4280233_filtered.fasta	Escherichia coli	Different Species				Enterobacter_hormaechei_ERR4280182_plasmid_AA739	Escherichia_coli_ERR4280233_plasmid_AA739	1
IMP	AM	11	BX	14	indirect	-230	hospital	ERR4280182_filtered.fasta	Enterobacter hormaechei	ERR4280232_filtered.fasta	Enterobacter asburiae	Different Species
IMP	AM	11	BX	14	indirect	-230	hospital	ERR4280182_filtered.fasta	Enterobacter hormaechei	ERR4280233_filtered.fasta	Escherichia coli	Different Species				Enterobacter_hormaechei_ERR4280182_plasmid_AA739	Escherichia_coli_ERR4280233_plasmid_AA739	1
IMP	AM	11	BY	1	indirect	-234	building	ERR4280182_filtered.fasta	Enterobacter hormaechei	ERR4280235_filtered.fasta	Enterobacter hormaechei	Same Species	9	0.999975	0.0126796
IMP	AM	11	BY	2	indirect	-262	building	ERR4280182_filtered.fasta	Enterobacter hormaechei	ERR4280235_filtered.fasta	Enterobacter hormaechei	Same Species	9	0.999975	0.0126796
IMP	AM	11	BY	3	indirect	-263	building	ERR4280182_filtered.fasta	Enterobacter hormaechei	ERR4280235_filtered.fasta	Enterobacter hormaechei	Same Species	9	0.999975	0.0126796
IMP	AM	11	BY	4	indirect	-298	building	ERR4280182_filtered.fasta	Enterobacter hormaechei	ERR4280235_filtered.fasta	Enterobacter hormaechei	Same Species	9	0.999975	0.0126796
IMP	AN	1	AO	1	indirect	-534	building	ERR4280175_filtered.fasta	Enterobacter ludwigii	ERR4280176_filtered.fasta	Klebsiella pneumoniae	Different Species				Enterobacter_ludwigii_ERR4280175_plasmid_AA739	Klebsiella_pneumoniae_ERR4280176_plasmid_AA739	1
IMP	AN	1	AO	2	indirect	-528	hospital	ERR4280175_filtered.fasta	Enterobacter ludwigii	ERR4280176_filtered.fasta	Klebsiella pneumoniae	Different Species				Enterobacter_ludwigii_ERR4280175_plasmid_AA739	Klebsiella_pneumoniae_ERR4280176_plasmid_AA739	1
IMP	AN	1	AO	3	indirect	-527	building	ERR4280175_filtered.fasta	Enterobacter ludwigii	ERR4280176_filtered.fasta	Klebsiella pneumoniae	Different Species				Enterobacter_ludwigii_ERR4280175_plasmid_AA739	Klebsiella_pneumoniae_ERR4280176_plasmid_AA739	1
IMP	AN	1	AO	4	indirect	-527	hospital	ERR4280175_filtered.fasta	Enterobacter ludwigii	ERR4280176_filtered.fasta	Klebsiella pneumoniae	Different Species				Enterobacter_ludwigii_ERR4280175_plasmid_AA739	Klebsiella_pneumoniae_ERR4280176_plasmid_AA739	1
IMP	AN	1	AO	5	indirect	-493	building	ERR4280175_filtered.fasta	Enterobacter ludwigii	ERR4280176_filtered.fasta	Klebsiella pneumoniae	Different Species				Enterobacter_ludwigii_ERR4280175_plasmid_AA739	Klebsiella_pneumoniae_ERR4280176_plasmid_AA739	1
IMP	AN	1	AO	6	indirect	-489	building	ERR4280175_filtered.fasta	Enterobacter ludwigii	ERR4280176_filtered.fasta	Klebsiella pneumoniae	Different Species				Enterobacter_ludwigii_ERR4280175_plasmid_AA739	Klebsiella_pneumoniae_ERR4280176_plasmid_AA739	1
IMP	AN	1	AO	7	indirect	-418	building	ERR4280175_filtered.fasta	Enterobacter ludwigii	ERR4280176_filtered.fasta	Klebsiella pneumoniae	Different Species				Enterobacter_ludwigii_ERR4280175_plasmid_AA739	Klebsiella_pneumoniae_ERR4280176_plasmid_AA739	1
IMP	AN	1	AO	8	indirect	-416	hospital	ERR4280175_filtered.fasta	Enterobacter ludwigii	ERR4280176_filtered.fasta	Klebsiella pneumoniae	Different Species				Enterobacter_ludwigii_ERR4280175_plasmid_AA739	Klebsiella_pneumoniae_ERR4280176_plasmid_AA739	1
IMP	AN	1	AO	9	indirect	-415	building	ERR4280175_filtered.fasta	Enterobacter ludwigii	ERR4280176_filtered.fasta	Klebsiella pneumoniae	Different Species				Enterobacter_ludwigii_ERR4280175_plasmid_AA739	Klebsiella_pneumoniae_ERR4280176_plasmid_AA739	1
IMP	AN	1	AO	10	indirect	-415	hospital	ERR4280175_filtered.fasta	Enterobacter ludwigii	ERR4280176_filtered.fasta	Klebsiella pneumoniae	Different Species				Enterobacter_ludwigii_ERR4280175_plasmid_AA739	Klebsiella_pneumoniae_ERR4280176_plasmid_AA739	1
IMP	AN	1	AO	11	indirect	-407	building	ERR4280175_filtered.fasta	Enterobacter ludwigii	ERR4280176_filtered.fasta	Klebsiella pneumoniae	Different Species				Enterobacter_ludwigii_ERR4280175_plasmid_AA739	Klebsiella_pneumoniae_ERR4280176_plasmid_AA739	1
IMP	AN	1	AO	12	indirect	-358	hospital	ERR4280175_filtered.fasta	Enterobacter ludwigii	ERR4280176_filtered.fasta	Klebsiella pneumoniae	Different Species				Enterobacter_ludwigii_ERR4280175_plasmid_AA739	Klebsiella_pneumoniae_ERR4280176_plasmid_AA739	1
IMP	AN	1	AO	13	indirect	-357	building	ERR4280175_filtered.fasta	Enterobacter ludwigii	ERR4280176_filtered.fasta	Klebsiella pneumoniae	Different Species				Enterobacter_ludwigii_ERR4280175_plasmid_AA739	Klebsiella_pneumoniae_ERR4280176_plasmid_AA739	1
IMP	AN	1	AO	14	indirect	-357	hospital	ERR4280175_filtered.fasta	Enterobacter ludwigii	ERR4280176_filtered.fasta	Klebsiella pneumoniae	Different Species				Enterobacter_ludwigii_ERR4280175_plasmid_AA739	Klebsiella_pneumoniae_ERR4280176_plasmid_AA739	1
IMP	AN	1	AO	15	indirect	-354	building	ERR4280175_filtered.fasta	Enterobacter ludwigii	ERR4280176_filtered.fasta	Klebsiella pneumoniae	Different Species				Enterobacter_ludwigii_ERR4280175_plasmid_AA739	Klebsiella_pneumoniae_ERR4280176_plasmid_AA739	1
IMP	AN	1	AO	16	indirect	-320	building	ERR4280175_filtered.fasta	Enterobacter ludwigii	ERR4280176_filtered.fasta	Klebsiella pneumoniae	Different Species				Enterobacter_ludwigii_ERR4280175_plasmid_AA739	Klebsiella_pneumoniae_ERR4280176_plasmid_AA739	1
IMP	AN	1	AO	17	indirect	-231	building	ERR4280175_filtered.fasta	Enterobacter ludwigii	ERR4280176_filtered.fasta	Klebsiella pneumoniae	Different Species				Enterobacter_ludwigii_ERR4280175_plasmid_AA739	Klebsiella_pneumoniae_ERR4280176_plasmid_AA739	1
IMP	AN	1	AO	18	indirect	-224	building	ERR4280175_filtered.fasta	Enterobacter ludwigii	ERR4280176_filtered.fasta	Klebsiella pneumoniae	Different Species				Enterobacter_ludwigii_ERR4280175_plasmid_AA739	Klebsiella_pneumoniae_ERR4280176_plasmid_AA739	1
IMP	AN	1	AO	19	indirect	-224	hospital	ERR4280175_filtered.fasta	Enterobacter ludwigii	ERR4280176_filtered.fasta	Klebsiella pneumoniae	Different Species				Enterobacter_ludwigii_ERR4280175_plasmid_AA739	Klebsiella_pneumoniae_ERR4280176_plasmid_AA739	1
IMP	AN	1	AO	20	indirect	-222	building	ERR4280175_filtered.fasta	Enterobacter ludwigii	ERR4280176_filtered.fasta	Klebsiella pneumoniae	Different Species				Enterobacter_ludwigii_ERR4280175_plasmid_AA739	Klebsiella_pneumoniae_ERR4280176_plasmid_AA739	1
IMP	AN	1	AO	21	indirect	-173	building	ERR4280175_filtered.fasta	Enterobacter ludwigii	ERR4280176_filtered.fasta	Klebsiella pneumoniae	Different Species				Enterobacter_ludwigii_ERR4280175_plasmid_AA739	Klebsiella_pneumoniae_ERR4280176_plasmid_AA739	1
IMP	AN	1	AO	22	indirect	-151	building	ERR4280175_filtered.fasta	Enterobacter ludwigii	ERR4280176_filtered.fasta	Klebsiella pneumoniae	Different Species				Enterobacter_ludwigii_ERR4280175_plasmid_AA739	Klebsiella_pneumoniae_ERR4280176_plasmid_AA739	1
IMP	AN	1	AO	23	indirect	-149	hospital	ERR4280175_filtered.fasta	Enterobacter ludwigii	ERR4280176_filtered.fasta	Klebsiella pneumoniae	Different Species				Enterobacter_ludwigii_ERR4280175_plasmid_AA739	Klebsiella_pneumoniae_ERR4280176_plasmid_AA739	1
IMP	AN	1	AO	24	indirect	-127	hospital	ERR4280175_filtered.fasta	Enterobacter ludwigii	ERR4280176_filtered.fasta	Klebsiella pneumoniae	Different Species				Enterobacter_ludwigii_ERR4280175_plasmid_AA739	Klebsiella_pneumoniae_ERR4280176_plasmid_AA739	1
IMP	AN	1	AO	25	indirect	-74	building	ERR4280175_filtered.fasta	Enterobacter ludwigii	ERR4280176_filtered.fasta	Klebsiella pneumoniae	Different Species				Enterobacter_ludwigii_ERR4280175_plasmid_AA739	Klebsiella_pneumoniae_ERR4280176_plasmid_AA739	1
IMP	AN	1	AO	26	indirect	-9	building	ERR4280175_filtered.fasta	Enterobacter ludwigii	ERR4280176_filtered.fasta	Klebsiella pneumoniae	Different Species				Enterobacter_ludwigii_ERR4280175_plasmid_AA739	Klebsiella_pneumoniae_ERR4280176_plasmid_AA739	1
IMP	AN	1	AO	27	direct	1	building	ERR4280175_filtered.fasta	Enterobacter ludwigii	ERR4280176_filtered.fasta	Klebsiella pneumoniae	Different Species				Enterobacter_ludwigii_ERR4280175_plasmid_AA739	Klebsiella_pneumoniae_ERR4280176_plasmid_AA739	1
IMP	AN	1	AO	28	direct	1	hospital	ERR4280175_filtered.fasta	Enterobacter ludwigii	ERR4280176_filtered.fasta	Klebsiella pneumoniae	Different Species				Enterobacter_ludwigii_ERR4280175_plasmid_AA739	Klebsiella_pneumoniae_ERR4280176_plasmid_AA739	1
IMP	AN	1	AO	29	direct	6	building	ERR4280175_filtered.fasta	Enterobacter ludwigii	ERR4280176_filtered.fasta	Klebsiella pneumoniae	Different Species				Enterobacter_ludwigii_ERR4280175_plasmid_AA739	Klebsiella_pneumoniae_ERR4280176_plasmid_AA739	1
IMP	AN	1	AO	30	indirect	-22	building	ERR4280175_filtered.fasta	Enterobacter ludwigii	ERR4280176_filtered.fasta	Klebsiella pneumoniae	Different Species				Enterobacter_ludwigii_ERR4280175_plasmid_AA739	Klebsiella_pneumoniae_ERR4280176_plasmid_AA739	1
IMP	AN	1	AP	5	indirect	-28	hospital	ERR4280175_filtered.fasta	Enterobacter ludwigii	ERR4280201_filtered.fasta	Enterobacter hormaechei	Different Species
IMP	AN	1	AP	6	indirect	-17	hospital	ERR4280175_filtered.fasta	Enterobacter ludwigii	ERR4280201_filtered.fasta	Enterobacter hormaechei	Different Species
IMP	AN	1	AP	7	indirect	-16	hospital	ERR4280175_filtered.fasta	Enterobacter ludwigii	ERR4280201_filtered.fasta	Enterobacter hormaechei	Different Species
IMP	AN	1	AP	8	indirect	-16	hospital	ERR4280175_filtered.fasta	Enterobacter ludwigii	ERR4280201_filtered.fasta	Enterobacter hormaechei	Different Species
IMP	AN	1	AP	9	indirect	-6	hospital	ERR4280175_filtered.fasta	Enterobacter ludwigii	ERR4280201_filtered.fasta	Enterobacter hormaechei	Different Species
IMP	AN	1	AP	10	indirect	-2	hospital	ERR4280175_filtered.fasta	Enterobacter ludwigii	ERR4280201_filtered.fasta	Enterobacter hormaechei	Different Species
IMP	AN	1	AP	11	indirect	-1	hospital	ERR4280175_filtered.fasta	Enterobacter ludwigii	ERR4280201_filtered.fasta	Enterobacter hormaechei	Different Species
IMP	AN	1	AP	12	indirect	-1	hospital	ERR4280175_filtered.fasta	Enterobacter ludwigii	ERR4280201_filtered.fasta	Enterobacter hormaechei	Different Species
IMP	AN	1	AP	13	direct	22	hospital	ERR4280175_filtered.fasta	Enterobacter ludwigii	ERR4280201_filtered.fasta	Enterobacter hormaechei	Different Species
IMP	AN	1	AQ	2	indirect	-13	hospital	ERR4280175_filtered.fasta	Enterobacter ludwigii	ERR4280204_filtered.fasta	Klebsiella pneumoniae	Different Species
IMP	AN	1	AQ	3	indirect	-54	hospital	ERR4280175_filtered.fasta	Enterobacter ludwigii	ERR4280204_filtered.fasta	Klebsiella pneumoniae	Different Species
IMP	AN	1	AQ	4	indirect	-54	building	ERR4280175_filtered.fasta	Enterobacter ludwigii	ERR4280204_filtered.fasta	Klebsiella pneumoniae	Different Species
IMP	AN	1	AR	1	indirect	-379	building	ERR4280175_filtered.fasta	Enterobacter ludwigii	ERR4280154_filtered.fasta	Klebsiella pneumoniae	Different Species				Enterobacter_ludwigii_ERR4280175_plasmid_AA739	Klebsiella_pneumoniae_ERR4280154_plasmid_AA739	2
IMP	AN	1	AS	1	indirect	-48	hospital	ERR4280175_filtered.fasta	Enterobacter ludwigii	ERR4280205_filtered.fasta	Enterobacter cloacae	Different Species
IMP	AN	1	AU	2	indirect	-184	hospital	ERR4280175_filtered.fasta	Enterobacter ludwigii	ERR4280155_filtered.fasta	Enterobacter hormaechei	Different Species
IMP	AN	1	AV	1	indirect	-116	building	ERR4280175_filtered.fasta	Enterobacter ludwigii	ERR4280183_filtered.fasta	Atlantibacter hermannii	Different Species
IMP	AN	1	AV	2	indirect	-116	hospital	ERR4280175_filtered.fasta	Enterobacter ludwigii	ERR4280183_filtered.fasta	Atlantibacter hermannii	Different Species
IMP	AN	1	AV	3	indirect	-117	building	ERR4280175_filtered.fasta	Enterobacter ludwigii	ERR4280183_filtered.fasta	Atlantibacter hermannii	Different Species
IMP	AN	1	AW	1	indirect	-579	hospital	ERR4280175_filtered.fasta	Enterobacter ludwigii	ERR4280207_filtered.fasta	Escherichia coli	Different Species
IMP	AN	1	AW	2	indirect	-406	building	ERR4280175_filtered.fasta	Enterobacter ludwigii	ERR4280207_filtered.fasta	Escherichia coli	Different Species
IMP	AN	1	AW	3	indirect	-376	building	ERR4280175_filtered.fasta	Enterobacter ludwigii	ERR4280207_filtered.fasta	Escherichia coli	Different Species
IMP	AN	1	AW	4	indirect	-342	hospital	ERR4280175_filtered.fasta	Enterobacter ludwigii	ERR4280207_filtered.fasta	Escherichia coli	Different Species
IMP	AN	1	AW	5	indirect	-341	building	ERR4280175_filtered.fasta	Enterobacter ludwigii	ERR4280207_filtered.fasta	Escherichia coli	Different Species
IMP	AN	1	AW	6	indirect	-341	hospital	ERR4280175_filtered.fasta	Enterobacter ludwigii	ERR4280207_filtered.fasta	Escherichia coli	Different Species
IMP	AN	1	AW	7	indirect	-330	building	ERR4280175_filtered.fasta	Enterobacter ludwigii	ERR4280207_filtered.fasta	Escherichia coli	Different Species
IMP	AN	1	AW	8	indirect	-212	hospital	ERR4280175_filtered.fasta	Enterobacter ludwigii	ERR4280207_filtered.fasta	Escherichia coli	Different Species
IMP	AN	1	AW	9	indirect	-211	building	ERR4280175_filtered.fasta	Enterobacter ludwigii	ERR4280207_filtered.fasta	Escherichia coli	Different Species
IMP	AN	1	AW	10	indirect	-211	hospital	ERR4280175_filtered.fasta	Enterobacter ludwigii	ERR4280207_filtered.fasta	Escherichia coli	Different Species
IMP	AN	1	AW	11	indirect	-205	building	ERR4280175_filtered.fasta	Enterobacter ludwigii	ERR4280207_filtered.fasta	Escherichia coli	Different Species
IMP	AN	1	AW	12	indirect	-189	hospital	ERR4280175_filtered.fasta	Enterobacter ludwigii	ERR4280207_filtered.fasta	Escherichia coli	Different Species
IMP	AN	1	AW	13	indirect	-150	building	ERR4280175_filtered.fasta	Enterobacter ludwigii	ERR4280207_filtered.fasta	Escherichia coli	Different Species
IMP	AN	1	AW	14	indirect	-91	hospital	ERR4280175_filtered.fasta	Enterobacter ludwigii	ERR4280207_filtered.fasta	Escherichia coli	Different Species
IMP	AN	1	AW	15	indirect	-58	hospital	ERR4280175_filtered.fasta	Enterobacter ludwigii	ERR4280207_filtered.fasta	Escherichia coli	Different Species
IMP	AN	1	AW	16	direct	22	hospital	ERR4280175_filtered.fasta	Enterobacter ludwigii	ERR4280207_filtered.fasta	Escherichia coli	Different Species
IMP	AN	1	AW	17	indirect	-7	hospital	ERR4280175_filtered.fasta	Enterobacter ludwigii	ERR4280207_filtered.fasta	Escherichia coli	Different Species
IMP	AN	1	AW	18	indirect	-7	building	ERR4280175_filtered.fasta	Enterobacter ludwigii	ERR4280207_filtered.fasta	Escherichia coli	Different Species
IMP	AN	1	AW	19	indirect	-8	building	ERR4280175_filtered.fasta	Enterobacter ludwigii	ERR4280207_filtered.fasta	Escherichia coli	Different Species
IMP	AN	1	AW	20	indirect	-8	hospital	ERR4280175_filtered.fasta	Enterobacter ludwigii	ERR4280207_filtered.fasta	Escherichia coli	Different Species
IMP	AN	1	AW	21	indirect	-53	building	ERR4280175_filtered.fasta	Enterobacter ludwigii	ERR4280207_filtered.fasta	Escherichia coli	Different Species
IMP	AN	1	AW	22	indirect	-69	building	ERR4280175_filtered.fasta	Enterobacter ludwigii	ERR4280207_filtered.fasta	Escherichia coli	Different Species
IMP	AN	1	AW	23	indirect	-82	building	ERR4280175_filtered.fasta	Enterobacter ludwigii	ERR4280207_filtered.fasta	Escherichia coli	Different Species
IMP	AN	1	AW	24	indirect	-103	building	ERR4280175_filtered.fasta	Enterobacter ludwigii	ERR4280207_filtered.fasta	Escherichia coli	Different Species
IMP	AN	1	AW	25	indirect	-134	building	ERR4280175_filtered.fasta	Enterobacter ludwigii	ERR4280207_filtered.fasta	Escherichia coli	Different Species
IMP	AN	1	AX	1	indirect	-124	building	ERR4280175_filtered.fasta	Enterobacter ludwigii	ERR4280208_filtered.fasta	Enterobacter hormaechei	Different Species
IMP	AN	1	AX	2	indirect	-126	hospital	ERR4280175_filtered.fasta	Enterobacter ludwigii	ERR4280208_filtered.fasta	Enterobacter hormaechei	Different Species
IMP	AN	1	AX	3	indirect	-140	hospital	ERR4280175_filtered.fasta	Enterobacter ludwigii	ERR4280208_filtered.fasta	Enterobacter hormaechei	Different Species
IMP	AN	1	BA	3	indirect	-148	hospital	ERR4280175_filtered.fasta	Enterobacter ludwigii	ERR4280184_filtered.fasta	Enterobacter kobei	Different Species
IMP	AN	1	BA	4	indirect	-152	hospital	ERR4280175_filtered.fasta	Enterobacter ludwigii	ERR4280184_filtered.fasta	Enterobacter kobei	Different Species
IMP	AN	1	BB	1	indirect	-412	hospital	ERR4280175_filtered.fasta	Enterobacter ludwigii	ERR4280190_filtered.fasta	Klebsiella aerogenes	Different Species
IMP	AN	1	BB	2	indirect	-411	ward	ERR4280175_filtered.fasta	Enterobacter ludwigii	ERR4280190_filtered.fasta	Klebsiella aerogenes	Different Species
IMP	AN	1	BB	3	indirect	-411	hospital	ERR4280175_filtered.fasta	Enterobacter ludwigii	ERR4280190_filtered.fasta	Klebsiella aerogenes	Different Species
IMP	AN	1	BB	4	indirect	-408	ward	ERR4280175_filtered.fasta	Enterobacter ludwigii	ERR4280190_filtered.fasta	Klebsiella aerogenes	Different Species
IMP	AN	1	BB	5	indirect	-136	hospital	ERR4280175_filtered.fasta	Enterobacter ludwigii	ERR4280190_filtered.fasta	Klebsiella aerogenes	Different Species
IMP	AN	1	BB	6	indirect	-137	ward	ERR4280175_filtered.fasta	Enterobacter ludwigii	ERR4280190_filtered.fasta	Klebsiella aerogenes	Different Species
IMP	AN	1	BB	7	indirect	-139	building	ERR4280175_filtered.fasta	Enterobacter ludwigii	ERR4280190_filtered.fasta	Klebsiella aerogenes	Different Species
IMP	AN	1	BB	8	indirect	-139	ward	ERR4280175_filtered.fasta	Enterobacter ludwigii	ERR4280190_filtered.fasta	Klebsiella aerogenes	Different Species
IMP	AN	1	BB	9	indirect	-140	building	ERR4280175_filtered.fasta	Enterobacter ludwigii	ERR4280190_filtered.fasta	Klebsiella aerogenes	Different Species
IMP	AN	1	BB	10	indirect	-140	building	ERR4280175_filtered.fasta	Enterobacter ludwigii	ERR4280190_filtered.fasta	Klebsiella aerogenes	Different Species
IMP	AN	1	BB	11	indirect	-151	building	ERR4280175_filtered.fasta	Enterobacter ludwigii	ERR4280190_filtered.fasta	Klebsiella aerogenes	Different Species
IMP	AN	1	BB	12	indirect	-151	building	ERR4280175_filtered.fasta	Enterobacter ludwigii	ERR4280190_filtered.fasta	Klebsiella aerogenes	Different Species
IMP	AN	1	BB	13	indirect	-152	building	ERR4280175_filtered.fasta	Enterobacter ludwigii	ERR4280190_filtered.fasta	Klebsiella aerogenes	Different Species
IMP	AN	1	BB	14	indirect	-153	ward	ERR4280175_filtered.fasta	Enterobacter ludwigii	ERR4280190_filtered.fasta	Klebsiella aerogenes	Different Species
IMP	AN	1	BB	15	indirect	-155	building	ERR4280175_filtered.fasta	Enterobacter ludwigii	ERR4280190_filtered.fasta	Klebsiella aerogenes	Different Species
IMP	AN	1	BB	16	indirect	-155	ward	ERR4280175_filtered.fasta	Enterobacter ludwigii	ERR4280190_filtered.fasta	Klebsiella aerogenes	Different Species
IMP	AN	1	BB	17	indirect	-156	building	ERR4280175_filtered.fasta	Enterobacter ludwigii	ERR4280190_filtered.fasta	Klebsiella aerogenes	Different Species
IMP	AN	1	BB	18	indirect	-157	building	ERR4280175_filtered.fasta	Enterobacter ludwigii	ERR4280190_filtered.fasta	Klebsiella aerogenes	Different Species
IMP	AN	1	BC	5	indirect	-83	hospital	ERR4280175_filtered.fasta	Enterobacter ludwigii	ERR4280211_filtered.fasta	Escherichia coli	Different Species
IMP	AN	1	BE	2	indirect	-159	hospital	ERR4280175_filtered.fasta	Enterobacter ludwigii	ERR4280185_filtered.fasta	Klebsiella quasipneumoniae	Different Species
IMP	AN	1	BE	3	indirect	-163	hospital	ERR4280175_filtered.fasta	Enterobacter ludwigii	ERR4280185_filtered.fasta	Klebsiella quasipneumoniae	Different Species
IMP	AN	1	BE	4	indirect	-163	hospital	ERR4280175_filtered.fasta	Enterobacter ludwigii	ERR4280185_filtered.fasta	Klebsiella quasipneumoniae	Different Species
IMP	AN	1	BE	5	indirect	-164	hospital	ERR4280175_filtered.fasta	Enterobacter ludwigii	ERR4280185_filtered.fasta	Klebsiella quasipneumoniae	Different Species
IMP	AN	1	BF	1	indirect	-131	building	ERR4280175_filtered.fasta	Enterobacter ludwigii	ERR4280186_filtered.fasta	Klebsiella aerogenes	Different Species				Enterobacter_ludwigii_ERR4280175_plasmid_AA739	Klebsiella_aerogenes_ERR4280186_plasmid_AA739	0
IMP	AN	1	BF	2	indirect	-136	building	ERR4280175_filtered.fasta	Enterobacter ludwigii	ERR4280186_filtered.fasta	Klebsiella aerogenes	Different Species				Enterobacter_ludwigii_ERR4280175_plasmid_AA739	Klebsiella_aerogenes_ERR4280186_plasmid_AA739	0
IMP	AN	1	BF	3	indirect	-146	building	ERR4280175_filtered.fasta	Enterobacter ludwigii	ERR4280186_filtered.fasta	Klebsiella aerogenes	Different Species				Enterobacter_ludwigii_ERR4280175_plasmid_AA739	Klebsiella_aerogenes_ERR4280186_plasmid_AA739	0
IMP	AN	1	BF	4	indirect	-146	building	ERR4280175_filtered.fasta	Enterobacter ludwigii	ERR4280186_filtered.fasta	Klebsiella aerogenes	Different Species				Enterobacter_ludwigii_ERR4280175_plasmid_AA739	Klebsiella_aerogenes_ERR4280186_plasmid_AA739	0
IMP	AN	1	BF	5	indirect	-147	building	ERR4280175_filtered.fasta	Enterobacter ludwigii	ERR4280186_filtered.fasta	Klebsiella aerogenes	Different Species				Enterobacter_ludwigii_ERR4280175_plasmid_AA739	Klebsiella_aerogenes_ERR4280186_plasmid_AA739	0
IMP	AN	1	BF	6	indirect	-160	ward	ERR4280175_filtered.fasta	Enterobacter ludwigii	ERR4280186_filtered.fasta	Klebsiella aerogenes	Different Species				Enterobacter_ludwigii_ERR4280175_plasmid_AA739	Klebsiella_aerogenes_ERR4280186_plasmid_AA739	0
IMP	AN	1	BF	7	indirect	-170	building	ERR4280175_filtered.fasta	Enterobacter ludwigii	ERR4280186_filtered.fasta	Klebsiella aerogenes	Different Species				Enterobacter_ludwigii_ERR4280175_plasmid_AA739	Klebsiella_aerogenes_ERR4280186_plasmid_AA739	0
IMP	AN	1	BF	8	indirect	-170	ward	ERR4280175_filtered.fasta	Enterobacter ludwigii	ERR4280186_filtered.fasta	Klebsiella aerogenes	Different Species				Enterobacter_ludwigii_ERR4280175_plasmid_AA739	Klebsiella_aerogenes_ERR4280186_plasmid_AA739	0
IMP	AN	1	BF	9	indirect	-171	building	ERR4280175_filtered.fasta	Enterobacter ludwigii	ERR4280186_filtered.fasta	Klebsiella aerogenes	Different Species				Enterobacter_ludwigii_ERR4280175_plasmid_AA739	Klebsiella_aerogenes_ERR4280186_plasmid_AA739	0
IMP	AN	1	BF	10	indirect	-171	ward	ERR4280175_filtered.fasta	Enterobacter ludwigii	ERR4280186_filtered.fasta	Klebsiella aerogenes	Different Species				Enterobacter_ludwigii_ERR4280175_plasmid_AA739	Klebsiella_aerogenes_ERR4280186_plasmid_AA739	0
IMP	AN	1	BG	9	indirect	-176	building	ERR4280175_filtered.fasta	Enterobacter ludwigii	ERR4280212_filtered.fasta	Klebsiella aerogenes	Different Species
IMP	AN	1	BK	1	indirect	-473	building	ERR4280175_filtered.fasta	Enterobacter ludwigii	ERR4280187_filtered.fasta	Enterobacter hormaechei	Different Species
IMP	AN	1	BK	2	indirect	-295	hospital	ERR4280175_filtered.fasta	Enterobacter ludwigii	ERR4280187_filtered.fasta	Enterobacter hormaechei	Different Species
IMP	AN	1	BK	10	indirect	-35	ward	ERR4280175_filtered.fasta	Enterobacter ludwigii	ERR4280187_filtered.fasta	Enterobacter hormaechei	Different Species
IMP	AN	1	BK	12	indirect	-152	building	ERR4280175_filtered.fasta	Enterobacter ludwigii	ERR4280187_filtered.fasta	Enterobacter hormaechei	Different Species
IMP	AN	1	BK	14	indirect	-190	building	ERR4280175_filtered.fasta	Enterobacter ludwigii	ERR4280187_filtered.fasta	Enterobacter hormaechei	Different Species
IMP	AN	1	BL	15	indirect	-113	hospital	ERR4280175_filtered.fasta	Enterobacter ludwigii	ERR4280214_filtered.fasta	Enterobacter hormaechei	Different Species
IMP	AN	1	BL	16	indirect	-114	hospital	ERR4280175_filtered.fasta	Enterobacter ludwigii	ERR4280214_filtered.fasta	Enterobacter hormaechei	Different Species
IMP	AN	1	BL	17	indirect	-114	hospital	ERR4280175_filtered.fasta	Enterobacter ludwigii	ERR4280214_filtered.fasta	Enterobacter hormaechei	Different Species
IMP	AN	1	BL	18	indirect	-115	hospital	ERR4280175_filtered.fasta	Enterobacter ludwigii	ERR4280214_filtered.fasta	Enterobacter hormaechei	Different Species
IMP	AN	1	BL	19	indirect	-139	hospital	ERR4280175_filtered.fasta	Enterobacter ludwigii	ERR4280214_filtered.fasta	Enterobacter hormaechei	Different Species
IMP	AN	1	BO	14	indirect	-77	building	ERR4280175_filtered.fasta	Enterobacter ludwigii	ERR4280196_filtered.fasta	Escherichia coli	Different Species				Enterobacter_ludwigii_ERR4280175_plasmid_AA739	Escherichia_coli_ERR4280196_plasmid_AA739	1
IMP	AN	1	BO	19	indirect	-144	building	ERR4280175_filtered.fasta	Enterobacter ludwigii	ERR4280196_filtered.fasta	Escherichia coli	Different Species				Enterobacter_ludwigii_ERR4280175_plasmid_AA739	Escherichia_coli_ERR4280196_plasmid_AA739	1
IMP	AN	1	BO	20	indirect	-177	building	ERR4280175_filtered.fasta	Enterobacter ludwigii	ERR4280196_filtered.fasta	Escherichia coli	Different Species				Enterobacter_ludwigii_ERR4280175_plasmid_AA739	Escherichia_coli_ERR4280196_plasmid_AA739	1
IMP	AN	1	BO	21	indirect	-200	hospital	ERR4280175_filtered.fasta	Enterobacter ludwigii	ERR4280196_filtered.fasta	Escherichia coli	Different Species				Enterobacter_ludwigii_ERR4280175_plasmid_AA739	Escherichia_coli_ERR4280196_plasmid_AA739	1
IMP	AN	1	BO	26	indirect	-228	building	ERR4280175_filtered.fasta	Enterobacter ludwigii	ERR4280196_filtered.fasta	Escherichia coli	Different Species				Enterobacter_ludwigii_ERR4280175_plasmid_AA739	Escherichia_coli_ERR4280196_plasmid_AA739	1
IMP	AN	1	BP	2	indirect	-221	building	ERR4280175_filtered.fasta	Enterobacter ludwigii	ERR4280192_filtered.fasta	Enterobacter asburiae	Different Species
IMP	AN	1	BP	3	indirect	-231	building	ERR4280175_filtered.fasta	Enterobacter ludwigii	ERR4280192_filtered.fasta	Enterobacter asburiae	Different Species
IMP	AN	1	BP	4	indirect	-231	building	ERR4280175_filtered.fasta	Enterobacter ludwigii	ERR4280192_filtered.fasta	Enterobacter asburiae	Different Species
IMP	AN	1	BP	5	indirect	-232	building	ERR4280175_filtered.fasta	Enterobacter ludwigii	ERR4280192_filtered.fasta	Enterobacter asburiae	Different Species
IMP	AN	1	BQ	1	indirect	-398	hospital	ERR4280175_filtered.fasta	Enterobacter ludwigii	ERR4280157_filtered.fasta	Citrobacter freundii	Different Species				Enterobacter_ludwigii_ERR4280175_plasmid_AA739	Citrobacter_freundii_ERR4280157_plasmid_AA739	1
IMP	AN	1	BQ	2	indirect	-397	hospital	ERR4280175_filtered.fasta	Enterobacter ludwigii	ERR4280157_filtered.fasta	Citrobacter freundii	Different Species				Enterobacter_ludwigii_ERR4280175_plasmid_AA739	Citrobacter_freundii_ERR4280157_plasmid_AA739	1
IMP	AN	1	BQ	3	indirect	-397	hospital	ERR4280175_filtered.fasta	Enterobacter ludwigii	ERR4280157_filtered.fasta	Citrobacter freundii	Different Species				Enterobacter_ludwigii_ERR4280175_plasmid_AA739	Citrobacter_freundii_ERR4280157_plasmid_AA739	1
IMP	AN	1	BQ	4	indirect	-390	hospital	ERR4280175_filtered.fasta	Enterobacter ludwigii	ERR4280157_filtered.fasta	Citrobacter freundii	Different Species				Enterobacter_ludwigii_ERR4280175_plasmid_AA739	Citrobacter_freundii_ERR4280157_plasmid_AA739	1
IMP	AN	1	BQ	5	indirect	-371	hospital	ERR4280175_filtered.fasta	Enterobacter ludwigii	ERR4280157_filtered.fasta	Citrobacter freundii	Different Species				Enterobacter_ludwigii_ERR4280175_plasmid_AA739	Citrobacter_freundii_ERR4280157_plasmid_AA739	1
IMP	AN	1	BQ	6	indirect	-357	hospital	ERR4280175_filtered.fasta	Enterobacter ludwigii	ERR4280157_filtered.fasta	Citrobacter freundii	Different Species				Enterobacter_ludwigii_ERR4280175_plasmid_AA739	Citrobacter_freundii_ERR4280157_plasmid_AA739	1
IMP	AN	1	BQ	7	indirect	-356	building	ERR4280175_filtered.fasta	Enterobacter ludwigii	ERR4280157_filtered.fasta	Citrobacter freundii	Different Species				Enterobacter_ludwigii_ERR4280175_plasmid_AA739	Citrobacter_freundii_ERR4280157_plasmid_AA739	1
IMP	AN	1	BQ	8	indirect	-356	hospital	ERR4280175_filtered.fasta	Enterobacter ludwigii	ERR4280157_filtered.fasta	Citrobacter freundii	Different Species				Enterobacter_ludwigii_ERR4280175_plasmid_AA739	Citrobacter_freundii_ERR4280157_plasmid_AA739	1
IMP	AN	1	BQ	9	indirect	-353	building	ERR4280175_filtered.fasta	Enterobacter ludwigii	ERR4280157_filtered.fasta	Citrobacter freundii	Different Species				Enterobacter_ludwigii_ERR4280175_plasmid_AA739	Citrobacter_freundii_ERR4280157_plasmid_AA739	1
IMP	AN	1	BQ	10	indirect	-353	hospital	ERR4280175_filtered.fasta	Enterobacter ludwigii	ERR4280157_filtered.fasta	Citrobacter freundii	Different Species				Enterobacter_ludwigii_ERR4280175_plasmid_AA739	Citrobacter_freundii_ERR4280157_plasmid_AA739	1
IMP	AN	1	BR	3	indirect	-175	hospital	ERR4280175_filtered.fasta	Enterobacter ludwigii	ERR4280228_filtered.fasta	Klebsiella pneumoniae	Different Species
IMP	AN	1	BR	3	indirect	-175	hospital	ERR4280175_filtered.fasta	Enterobacter ludwigii	ERR4280229_filtered.fasta	Enterobacter hormaechei	Different Species				Enterobacter_ludwigii_ERR4280175_plasmid_AA739	Enterobacter_hormaechei_ERR4280229_plasmid_AA739	0
IMP	AN	1	BR	5	indirect	-176	hospital	ERR4280175_filtered.fasta	Enterobacter ludwigii	ERR4280228_filtered.fasta	Klebsiella pneumoniae	Different Species
IMP	AN	1	BR	5	indirect	-176	hospital	ERR4280175_filtered.fasta	Enterobacter ludwigii	ERR4280229_filtered.fasta	Enterobacter hormaechei	Different Species				Enterobacter_ludwigii_ERR4280175_plasmid_AA739	Enterobacter_hormaechei_ERR4280229_plasmid_AA739	0
IMP	AN	1	BR	6	indirect	-228	hospital	ERR4280175_filtered.fasta	Enterobacter ludwigii	ERR4280228_filtered.fasta	Klebsiella pneumoniae	Different Species
IMP	AN	1	BR	6	indirect	-228	hospital	ERR4280175_filtered.fasta	Enterobacter ludwigii	ERR4280229_filtered.fasta	Enterobacter hormaechei	Different Species				Enterobacter_ludwigii_ERR4280175_plasmid_AA739	Enterobacter_hormaechei_ERR4280229_plasmid_AA739	0
IMP	AN	1	BR	7	indirect	-244	hospital	ERR4280175_filtered.fasta	Enterobacter ludwigii	ERR4280228_filtered.fasta	Klebsiella pneumoniae	Different Species
IMP	AN	1	BR	7	indirect	-244	hospital	ERR4280175_filtered.fasta	Enterobacter ludwigii	ERR4280229_filtered.fasta	Enterobacter hormaechei	Different Species				Enterobacter_ludwigii_ERR4280175_plasmid_AA739	Enterobacter_hormaechei_ERR4280229_plasmid_AA739	0
IMP	AN	1	BS	1	indirect	-204	building	ERR4280175_filtered.fasta	Enterobacter ludwigii	ERR4280194_filtered.fasta	Escherichia coli	Different Species				Enterobacter_ludwigii_ERR4280175_plasmid_AA739	Escherichia_coli_ERR4280194_plasmid_AA739	1
IMP	AN	1	BS	2	indirect	-251	hospital	ERR4280175_filtered.fasta	Enterobacter ludwigii	ERR4280194_filtered.fasta	Escherichia coli	Different Species				Enterobacter_ludwigii_ERR4280175_plasmid_AA739	Escherichia_coli_ERR4280194_plasmid_AA739	1
IMP	AN	1	BT	1	indirect	-190	building	ERR4280175_filtered.fasta	Enterobacter ludwigii	ERR4280230_filtered.fasta	Enterobacter asburiae	Different Species
IMP	AN	1	BT	2	indirect	-234	building	ERR4280175_filtered.fasta	Enterobacter ludwigii	ERR4280230_filtered.fasta	Enterobacter asburiae	Different Species
IMP	AN	1	BU	1	indirect	-240	hospital	ERR4280175_filtered.fasta	Enterobacter ludwigii	ERR4280231_filtered.fasta	Enterobacter roggenkampii	Different Species
IMP	AN	1	BV	1	direct	7	building	ERR4280175_filtered.fasta	Enterobacter ludwigii	ERR4280193_filtered.fasta	Enterobacter hormaechei	Different Species				Enterobacter_ludwigii_ERR4280175_plasmid_AA739	Enterobacter_hormaechei_ERR4280193_plasmid_AA739	2
IMP	AN	1	BV	2	direct	4	hospital	ERR4280175_filtered.fasta	Enterobacter ludwigii	ERR4280193_filtered.fasta	Enterobacter hormaechei	Different Species				Enterobacter_ludwigii_ERR4280175_plasmid_AA739	Enterobacter_hormaechei_ERR4280193_plasmid_AA739	2
IMP	AN	1	BV	3	indirect	-35	hospital	ERR4280175_filtered.fasta	Enterobacter ludwigii	ERR4280193_filtered.fasta	Enterobacter hormaechei	Different Species				Enterobacter_ludwigii_ERR4280175_plasmid_AA739	Enterobacter_hormaechei_ERR4280193_plasmid_AA739	2
IMP	AN	1	BV	4	indirect	-36	hospital	ERR4280175_filtered.fasta	Enterobacter ludwigii	ERR4280193_filtered.fasta	Enterobacter hormaechei	Different Species				Enterobacter_ludwigii_ERR4280175_plasmid_AA739	Enterobacter_hormaechei_ERR4280193_plasmid_AA739	2
IMP	AN	1	BV	5	indirect	-40	building	ERR4280175_filtered.fasta	Enterobacter ludwigii	ERR4280193_filtered.fasta	Enterobacter hormaechei	Different Species				Enterobacter_ludwigii_ERR4280175_plasmid_AA739	Enterobacter_hormaechei_ERR4280193_plasmid_AA739	2
IMP	AN	1	BV	6	indirect	-40	hospital	ERR4280175_filtered.fasta	Enterobacter ludwigii	ERR4280193_filtered.fasta	Enterobacter hormaechei	Different Species				Enterobacter_ludwigii_ERR4280175_plasmid_AA739	Enterobacter_hormaechei_ERR4280193_plasmid_AA739	2
IMP	AN	1	BV	7	indirect	-41	building	ERR4280175_filtered.fasta	Enterobacter ludwigii	ERR4280193_filtered.fasta	Enterobacter hormaechei	Different Species				Enterobacter_ludwigii_ERR4280175_plasmid_AA739	Enterobacter_hormaechei_ERR4280193_plasmid_AA739	2
IMP	AN	1	BV	8	indirect	-76	building	ERR4280175_filtered.fasta	Enterobacter ludwigii	ERR4280193_filtered.fasta	Enterobacter hormaechei	Different Species				Enterobacter_ludwigii_ERR4280175_plasmid_AA739	Enterobacter_hormaechei_ERR4280193_plasmid_AA739	2
IMP	AN	1	BV	9	indirect	-133	building	ERR4280175_filtered.fasta	Enterobacter ludwigii	ERR4280193_filtered.fasta	Enterobacter hormaechei	Different Species				Enterobacter_ludwigii_ERR4280175_plasmid_AA739	Enterobacter_hormaechei_ERR4280193_plasmid_AA739	2
IMP	AN	1	BV	10	indirect	-186	hospital	ERR4280175_filtered.fasta	Enterobacter ludwigii	ERR4280193_filtered.fasta	Enterobacter hormaechei	Different Species				Enterobacter_ludwigii_ERR4280175_plasmid_AA739	Enterobacter_hormaechei_ERR4280193_plasmid_AA739	2
IMP	AN	1	BV	11	indirect	-187	hospital	ERR4280175_filtered.fasta	Enterobacter ludwigii	ERR4280193_filtered.fasta	Enterobacter hormaechei	Different Species				Enterobacter_ludwigii_ERR4280175_plasmid_AA739	Enterobacter_hormaechei_ERR4280193_plasmid_AA739	2
IMP	AN	1	BV	12	indirect	-245	hospital	ERR4280175_filtered.fasta	Enterobacter ludwigii	ERR4280193_filtered.fasta	Enterobacter hormaechei	Different Species				Enterobacter_ludwigii_ERR4280175_plasmid_AA739	Enterobacter_hormaechei_ERR4280193_plasmid_AA739	2
IMP	AN	1	BW	7	indirect	-202	hospital	ERR4280175_filtered.fasta	Enterobacter ludwigii	ERR4280234_filtered.fasta	Enterobacter hormaechei	Different Species				Enterobacter_ludwigii_ERR4280175_plasmid_AA739	Enterobacter_hormaechei_ERR4280234_plasmid_AA739	1
IMP	AN	1	BW	8	indirect	-203	hospital	ERR4280175_filtered.fasta	Enterobacter ludwigii	ERR4280234_filtered.fasta	Enterobacter hormaechei	Different Species				Enterobacter_ludwigii_ERR4280175_plasmid_AA739	Enterobacter_hormaechei_ERR4280234_plasmid_AA739	1
IMP	AN	1	BX	6	indirect	-199	building	ERR4280175_filtered.fasta	Enterobacter ludwigii	ERR4280232_filtered.fasta	Enterobacter asburiae	Different Species
IMP	AN	1	BX	6	indirect	-199	building	ERR4280175_filtered.fasta	Enterobacter ludwigii	ERR4280233_filtered.fasta	Escherichia coli	Different Species
IMP	AN	1	BX	7	indirect	-205	building	ERR4280175_filtered.fasta	Enterobacter ludwigii	ERR4280232_filtered.fasta	Enterobacter asburiae	Different Species
IMP	AN	1	BX	7	indirect	-205	building	ERR4280175_filtered.fasta	Enterobacter ludwigii	ERR4280233_filtered.fasta	Escherichia coli	Different Species
IMP	AN	1	BX	8	indirect	-205	building	ERR4280175_filtered.fasta	Enterobacter ludwigii	ERR4280232_filtered.fasta	Enterobacter asburiae	Different Species
IMP	AN	1	BX	8	indirect	-205	building	ERR4280175_filtered.fasta	Enterobacter ludwigii	ERR4280233_filtered.fasta	Escherichia coli	Different Species
IMP	AN	1	BX	9	indirect	-206	building	ERR4280175_filtered.fasta	Enterobacter ludwigii	ERR4280232_filtered.fasta	Enterobacter asburiae	Different Species
IMP	AN	1	BX	9	indirect	-206	building	ERR4280175_filtered.fasta	Enterobacter ludwigii	ERR4280233_filtered.fasta	Escherichia coli	Different Species
IMP	AN	1	BX	10	indirect	-207	building	ERR4280175_filtered.fasta	Enterobacter ludwigii	ERR4280232_filtered.fasta	Enterobacter asburiae	Different Species
IMP	AN	1	BX	10	indirect	-207	building	ERR4280175_filtered.fasta	Enterobacter ludwigii	ERR4280233_filtered.fasta	Escherichia coli	Different Species
IMP	AN	1	BX	11	indirect	-219	building	ERR4280175_filtered.fasta	Enterobacter ludwigii	ERR4280232_filtered.fasta	Enterobacter asburiae	Different Species
IMP	AN	1	BX	11	indirect	-219	building	ERR4280175_filtered.fasta	Enterobacter ludwigii	ERR4280233_filtered.fasta	Escherichia coli	Different Species
IMP	AN	1	BX	12	indirect	-219	building	ERR4280175_filtered.fasta	Enterobacter ludwigii	ERR4280232_filtered.fasta	Enterobacter asburiae	Different Species
IMP	AN	1	BX	12	indirect	-219	building	ERR4280175_filtered.fasta	Enterobacter ludwigii	ERR4280233_filtered.fasta	Escherichia coli	Different Species
IMP	AN	1	BX	13	indirect	-220	building	ERR4280175_filtered.fasta	Enterobacter ludwigii	ERR4280232_filtered.fasta	Enterobacter asburiae	Different Species
IMP	AN	1	BX	13	indirect	-220	building	ERR4280175_filtered.fasta	Enterobacter ludwigii	ERR4280233_filtered.fasta	Escherichia coli	Different Species
IMP	AN	1	BX	14	indirect	-220	building	ERR4280175_filtered.fasta	Enterobacter ludwigii	ERR4280232_filtered.fasta	Enterobacter asburiae	Different Species
IMP	AN	1	BX	14	indirect	-220	building	ERR4280175_filtered.fasta	Enterobacter ludwigii	ERR4280233_filtered.fasta	Escherichia coli	Different Species
IMP	AN	1	BY	1	indirect	-224	hospital	ERR4280175_filtered.fasta	Enterobacter ludwigii	ERR4280235_filtered.fasta	Enterobacter hormaechei	Different Species
IMP	AN	1	BY	2	indirect	-252	hospital	ERR4280175_filtered.fasta	Enterobacter ludwigii	ERR4280235_filtered.fasta	Enterobacter hormaechei	Different Species
IMP	AN	1	BY	3	indirect	-253	hospital	ERR4280175_filtered.fasta	Enterobacter ludwigii	ERR4280235_filtered.fasta	Enterobacter hormaechei	Different Species
IMP	AN	1	BY	4	indirect	-288	hospital	ERR4280175_filtered.fasta	Enterobacter ludwigii	ERR4280235_filtered.fasta	Enterobacter hormaechei	Different Species
IMP	AO	1	AP	5	indirect	-491	hospital	ERR4280176_filtered.fasta	Klebsiella pneumoniae	ERR4280201_filtered.fasta	Enterobacter hormaechei	Different Species
IMP	AO	1	AP	6	indirect	-505	hospital	ERR4280176_filtered.fasta	Klebsiella pneumoniae	ERR4280201_filtered.fasta	Enterobacter hormaechei	Different Species
IMP	AO	1	AP	7	indirect	-517	hospital	ERR4280176_filtered.fasta	Klebsiella pneumoniae	ERR4280201_filtered.fasta	Enterobacter hormaechei	Different Species
IMP	AO	1	AP	8	indirect	-517	hospital	ERR4280176_filtered.fasta	Klebsiella pneumoniae	ERR4280201_filtered.fasta	Enterobacter hormaechei	Different Species
IMP	AO	1	AP	9	indirect	-518	hospital	ERR4280176_filtered.fasta	Klebsiella pneumoniae	ERR4280201_filtered.fasta	Enterobacter hormaechei	Different Species
IMP	AO	1	AP	10	indirect	-527	hospital	ERR4280176_filtered.fasta	Klebsiella pneumoniae	ERR4280201_filtered.fasta	Enterobacter hormaechei	Different Species
IMP	AO	1	AP	11	indirect	-532	hospital	ERR4280176_filtered.fasta	Klebsiella pneumoniae	ERR4280201_filtered.fasta	Enterobacter hormaechei	Different Species
IMP	AO	1	AP	12	indirect	-532	hospital	ERR4280176_filtered.fasta	Klebsiella pneumoniae	ERR4280201_filtered.fasta	Enterobacter hormaechei	Different Species
IMP	AO	1	AP	13	indirect	-533	hospital	ERR4280176_filtered.fasta	Klebsiella pneumoniae	ERR4280201_filtered.fasta	Enterobacter hormaechei	Different Species
IMP	AO	1	AQ	2	indirect	-569	hospital	ERR4280176_filtered.fasta	Klebsiella pneumoniae	ERR4280204_filtered.fasta	Klebsiella pneumoniae	Same Species	5	0.999914	0.0142726	Klebsiella_pneumoniae_ERR4280176_plasmid_AB184	Klebsiella_pneumoniae_ERR4280204_plasmid_AB184	1
IMP	AO	1	AQ	2	indirect	-569	hospital	ERR4280176_filtered.fasta	Klebsiella pneumoniae	ERR4280204_filtered.fasta	Klebsiella pneumoniae	Same Species	5	0.999914	0.0142726	Klebsiella_pneumoniae_ERR4280176_plasmid_AA517	Klebsiella_pneumoniae_ERR4280204_plasmid_AA517	2
IMP	AO	1	AQ	2	indirect	-569	hospital	ERR4280176_filtered.fasta	Klebsiella pneumoniae	ERR4280204_filtered.fasta	Klebsiella pneumoniae	Same Species	5	0.999914	0.0142726	Klebsiella_pneumoniae_ERR4280176_plasmid_AC431	Klebsiella_pneumoniae_ERR4280204_plasmid_AC434	1
IMP	AO	1	AQ	2	indirect	-569	hospital	ERR4280176_filtered.fasta	Klebsiella pneumoniae	ERR4280204_filtered.fasta	Klebsiella pneumoniae	Same Species	5	0.999914	0.0142726	Klebsiella_pneumoniae_ERR4280176_plasmid_AB183	Klebsiella_pneumoniae_ERR4280204_plasmid_AB183	1
IMP	AO	1	AQ	3	indirect	-610	hospital	ERR4280176_filtered.fasta	Klebsiella pneumoniae	ERR4280204_filtered.fasta	Klebsiella pneumoniae	Same Species	5	0.999914	0.0142726	Klebsiella_pneumoniae_ERR4280176_plasmid_AB184	Klebsiella_pneumoniae_ERR4280204_plasmid_AB184	1
IMP	AO	1	AQ	3	indirect	-610	hospital	ERR4280176_filtered.fasta	Klebsiella pneumoniae	ERR4280204_filtered.fasta	Klebsiella pneumoniae	Same Species	5	0.999914	0.0142726	Klebsiella_pneumoniae_ERR4280176_plasmid_AA517	Klebsiella_pneumoniae_ERR4280204_plasmid_AA517	2
IMP	AO	1	AQ	3	indirect	-610	hospital	ERR4280176_filtered.fasta	Klebsiella pneumoniae	ERR4280204_filtered.fasta	Klebsiella pneumoniae	Same Species	5	0.999914	0.0142726	Klebsiella_pneumoniae_ERR4280176_plasmid_AC431	Klebsiella_pneumoniae_ERR4280204_plasmid_AC434	1
IMP	AO	1	AQ	3	indirect	-610	hospital	ERR4280176_filtered.fasta	Klebsiella pneumoniae	ERR4280204_filtered.fasta	Klebsiella pneumoniae	Same Species	5	0.999914	0.0142726	Klebsiella_pneumoniae_ERR4280176_plasmid_AB183	Klebsiella_pneumoniae_ERR4280204_plasmid_AB183	1
IMP	AO	1	AQ	4	indirect	-610	building	ERR4280176_filtered.fasta	Klebsiella pneumoniae	ERR4280204_filtered.fasta	Klebsiella pneumoniae	Same Species	5	0.999914	0.0142726	Klebsiella_pneumoniae_ERR4280176_plasmid_AB184	Klebsiella_pneumoniae_ERR4280204_plasmid_AB184	1
IMP	AO	1	AQ	4	indirect	-610	building	ERR4280176_filtered.fasta	Klebsiella pneumoniae	ERR4280204_filtered.fasta	Klebsiella pneumoniae	Same Species	5	0.999914	0.0142726	Klebsiella_pneumoniae_ERR4280176_plasmid_AA517	Klebsiella_pneumoniae_ERR4280204_plasmid_AA517	2
IMP	AO	1	AQ	4	indirect	-610	building	ERR4280176_filtered.fasta	Klebsiella pneumoniae	ERR4280204_filtered.fasta	Klebsiella pneumoniae	Same Species	5	0.999914	0.0142726	Klebsiella_pneumoniae_ERR4280176_plasmid_AC431	Klebsiella_pneumoniae_ERR4280204_plasmid_AC434	1
IMP	AO	1	AQ	4	indirect	-610	building	ERR4280176_filtered.fasta	Klebsiella pneumoniae	ERR4280204_filtered.fasta	Klebsiella pneumoniae	Same Species	5	0.999914	0.0142726	Klebsiella_pneumoniae_ERR4280176_plasmid_AB183	Klebsiella_pneumoniae_ERR4280204_plasmid_AB183	1
IMP	AO	1	AR	1	indirect	-116	building	ERR4280176_filtered.fasta	Klebsiella pneumoniae	ERR4280154_filtered.fasta	Klebsiella pneumoniae	Same Species	14863	0.999941	0.472407
IMP	AO	1	AS	1	indirect	-604	hospital	ERR4280176_filtered.fasta	Klebsiella pneumoniae	ERR4280205_filtered.fasta	Enterobacter cloacae	Different Species
IMP	AO	1	AU	2	indirect	-349	hospital	ERR4280176_filtered.fasta	Klebsiella pneumoniae	ERR4280155_filtered.fasta	Enterobacter hormaechei	Different Species
IMP	AO	1	AV	1	indirect	-672	ward	ERR4280176_filtered.fasta	Klebsiella pneumoniae	ERR4280183_filtered.fasta	Atlantibacter hermannii	Different Species
IMP	AO	1	AV	2	indirect	-672	hospital	ERR4280176_filtered.fasta	Klebsiella pneumoniae	ERR4280183_filtered.fasta	Atlantibacter hermannii	Different Species
IMP	AO	1	AV	3	indirect	-673	ward	ERR4280176_filtered.fasta	Klebsiella pneumoniae	ERR4280183_filtered.fasta	Atlantibacter hermannii	Different Species
IMP	AO	1	AW	1	direct	14	hospital	ERR4280176_filtered.fasta	Klebsiella pneumoniae	ERR4280207_filtered.fasta	Escherichia coli	Different Species
IMP	AO	1	AW	2	indirect	-116	ward	ERR4280176_filtered.fasta	Klebsiella pneumoniae	ERR4280207_filtered.fasta	Escherichia coli	Different Species
IMP	AO	1	AW	3	indirect	-149	ward	ERR4280176_filtered.fasta	Klebsiella pneumoniae	ERR4280207_filtered.fasta	Escherichia coli	Different Species
IMP	AO	1	AW	4	indirect	-191	hospital	ERR4280176_filtered.fasta	Klebsiella pneumoniae	ERR4280207_filtered.fasta	Escherichia coli	Different Species
IMP	AO	1	AW	5	indirect	-192	ward	ERR4280176_filtered.fasta	Klebsiella pneumoniae	ERR4280207_filtered.fasta	Escherichia coli	Different Species
IMP	AO	1	AW	6	indirect	-192	hospital	ERR4280176_filtered.fasta	Klebsiella pneumoniae	ERR4280207_filtered.fasta	Escherichia coli	Different Species
IMP	AO	1	AW	7	indirect	-193	ward	ERR4280176_filtered.fasta	Klebsiella pneumoniae	ERR4280207_filtered.fasta	Escherichia coli	Different Species
IMP	AO	1	AW	8	indirect	-321	hospital	ERR4280176_filtered.fasta	Klebsiella pneumoniae	ERR4280207_filtered.fasta	Escherichia coli	Different Species
IMP	AO	1	AW	9	indirect	-322	ward	ERR4280176_filtered.fasta	Klebsiella pneumoniae	ERR4280207_filtered.fasta	Escherichia coli	Different Species
IMP	AO	1	AW	10	indirect	-322	hospital	ERR4280176_filtered.fasta	Klebsiella pneumoniae	ERR4280207_filtered.fasta	Escherichia coli	Different Species
IMP	AO	1	AW	11	indirect	-323	ward	ERR4280176_filtered.fasta	Klebsiella pneumoniae	ERR4280207_filtered.fasta	Escherichia coli	Different Species
IMP	AO	1	AW	12	indirect	-342	hospital	ERR4280176_filtered.fasta	Klebsiella pneumoniae	ERR4280207_filtered.fasta	Escherichia coli	Different Species
IMP	AO	1	AW	13	indirect	-380	ward	ERR4280176_filtered.fasta	Klebsiella pneumoniae	ERR4280207_filtered.fasta	Escherichia coli	Different Species
IMP	AO	1	AW	14	indirect	-435	hospital	ERR4280176_filtered.fasta	Klebsiella pneumoniae	ERR4280207_filtered.fasta	Escherichia coli	Different Species
IMP	AO	1	AW	15	indirect	-456	hospital	ERR4280176_filtered.fasta	Klebsiella pneumoniae	ERR4280207_filtered.fasta	Escherichia coli	Different Species
IMP	AO	1	AW	16	indirect	-515	hospital	ERR4280176_filtered.fasta	Klebsiella pneumoniae	ERR4280207_filtered.fasta	Escherichia coli	Different Species
IMP	AO	1	AW	17	indirect	-563	hospital	ERR4280176_filtered.fasta	Klebsiella pneumoniae	ERR4280207_filtered.fasta	Escherichia coli	Different Species
IMP	AO	1	AW	18	indirect	-563	building	ERR4280176_filtered.fasta	Klebsiella pneumoniae	ERR4280207_filtered.fasta	Escherichia coli	Different Species
IMP	AO	1	AW	19	indirect	-564	building	ERR4280176_filtered.fasta	Klebsiella pneumoniae	ERR4280207_filtered.fasta	Escherichia coli	Different Species
IMP	AO	1	AW	20	indirect	-564	hospital	ERR4280176_filtered.fasta	Klebsiella pneumoniae	ERR4280207_filtered.fasta	Escherichia coli	Different Species
IMP	AO	1	AW	21	indirect	-609	ward	ERR4280176_filtered.fasta	Klebsiella pneumoniae	ERR4280207_filtered.fasta	Escherichia coli	Different Species
IMP	AO	1	AW	22	indirect	-625	ward	ERR4280176_filtered.fasta	Klebsiella pneumoniae	ERR4280207_filtered.fasta	Escherichia coli	Different Species
IMP	AO	1	AW	23	indirect	-638	ward	ERR4280176_filtered.fasta	Klebsiella pneumoniae	ERR4280207_filtered.fasta	Escherichia coli	Different Species
IMP	AO	1	AW	24	indirect	-659	ward	ERR4280176_filtered.fasta	Klebsiella pneumoniae	ERR4280207_filtered.fasta	Escherichia coli	Different Species
IMP	AO	1	AW	25	indirect	-690	ward	ERR4280176_filtered.fasta	Klebsiella pneumoniae	ERR4280207_filtered.fasta	Escherichia coli	Different Species
IMP	AO	1	AX	1	indirect	-680	building	ERR4280176_filtered.fasta	Klebsiella pneumoniae	ERR4280208_filtered.fasta	Enterobacter hormaechei	Different Species
IMP	AO	1	AX	2	indirect	-682	hospital	ERR4280176_filtered.fasta	Klebsiella pneumoniae	ERR4280208_filtered.fasta	Enterobacter hormaechei	Different Species
IMP	AO	1	AX	3	indirect	-696	hospital	ERR4280176_filtered.fasta	Klebsiella pneumoniae	ERR4280208_filtered.fasta	Enterobacter hormaechei	Different Species
IMP	AO	1	BA	3	indirect	-704	hospital	ERR4280176_filtered.fasta	Klebsiella pneumoniae	ERR4280184_filtered.fasta	Enterobacter kobei	Different Species
IMP	AO	1	BA	4	indirect	-708	hospital	ERR4280176_filtered.fasta	Klebsiella pneumoniae	ERR4280184_filtered.fasta	Enterobacter kobei	Different Species
IMP	AO	1	BB	1	indirect	-121	hospital	ERR4280176_filtered.fasta	Klebsiella pneumoniae	ERR4280190_filtered.fasta	Klebsiella aerogenes	Different Species
IMP	AO	1	BB	2	indirect	-122	building	ERR4280176_filtered.fasta	Klebsiella pneumoniae	ERR4280190_filtered.fasta	Klebsiella aerogenes	Different Species
IMP	AO	1	BB	3	indirect	-122	hospital	ERR4280176_filtered.fasta	Klebsiella pneumoniae	ERR4280190_filtered.fasta	Klebsiella aerogenes	Different Species
IMP	AO	1	BB	4	indirect	-123	building	ERR4280176_filtered.fasta	Klebsiella pneumoniae	ERR4280190_filtered.fasta	Klebsiella aerogenes	Different Species
IMP	AO	1	BB	5	indirect	-692	hospital	ERR4280176_filtered.fasta	Klebsiella pneumoniae	ERR4280190_filtered.fasta	Klebsiella aerogenes	Different Species
IMP	AO	1	BB	6	indirect	-693	building	ERR4280176_filtered.fasta	Klebsiella pneumoniae	ERR4280190_filtered.fasta	Klebsiella aerogenes	Different Species
IMP	AO	1	BB	7	indirect	-695	building	ERR4280176_filtered.fasta	Klebsiella pneumoniae	ERR4280190_filtered.fasta	Klebsiella aerogenes	Different Species
IMP	AO	1	BB	8	indirect	-695	building	ERR4280176_filtered.fasta	Klebsiella pneumoniae	ERR4280190_filtered.fasta	Klebsiella aerogenes	Different Species
IMP	AO	1	BB	9	indirect	-696	building	ERR4280176_filtered.fasta	Klebsiella pneumoniae	ERR4280190_filtered.fasta	Klebsiella aerogenes	Different Species
IMP	AO	1	BB	10	indirect	-696	building	ERR4280176_filtered.fasta	Klebsiella pneumoniae	ERR4280190_filtered.fasta	Klebsiella aerogenes	Different Species
IMP	AO	1	BB	11	indirect	-707	building	ERR4280176_filtered.fasta	Klebsiella pneumoniae	ERR4280190_filtered.fasta	Klebsiella aerogenes	Different Species
IMP	AO	1	BB	12	indirect	-707	building	ERR4280176_filtered.fasta	Klebsiella pneumoniae	ERR4280190_filtered.fasta	Klebsiella aerogenes	Different Species
IMP	AO	1	BB	13	indirect	-708	building	ERR4280176_filtered.fasta	Klebsiella pneumoniae	ERR4280190_filtered.fasta	Klebsiella aerogenes	Different Species
IMP	AO	1	BB	14	indirect	-709	building	ERR4280176_filtered.fasta	Klebsiella pneumoniae	ERR4280190_filtered.fasta	Klebsiella aerogenes	Different Species
IMP	AO	1	BB	15	indirect	-711	building	ERR4280176_filtered.fasta	Klebsiella pneumoniae	ERR4280190_filtered.fasta	Klebsiella aerogenes	Different Species
IMP	AO	1	BB	16	indirect	-711	building	ERR4280176_filtered.fasta	Klebsiella pneumoniae	ERR4280190_filtered.fasta	Klebsiella aerogenes	Different Species
IMP	AO	1	BB	17	indirect	-712	building	ERR4280176_filtered.fasta	Klebsiella pneumoniae	ERR4280190_filtered.fasta	Klebsiella aerogenes	Different Species
IMP	AO	1	BB	18	indirect	-713	building	ERR4280176_filtered.fasta	Klebsiella pneumoniae	ERR4280190_filtered.fasta	Klebsiella aerogenes	Different Species
IMP	AO	1	BC	5	indirect	-639	hospital	ERR4280176_filtered.fasta	Klebsiella pneumoniae	ERR4280211_filtered.fasta	Escherichia coli	Different Species
IMP	AO	1	BE	2	indirect	-715	hospital	ERR4280176_filtered.fasta	Klebsiella pneumoniae	ERR4280185_filtered.fasta	Klebsiella quasipneumoniae	Different Species
IMP	AO	1	BE	3	indirect	-719	hospital	ERR4280176_filtered.fasta	Klebsiella pneumoniae	ERR4280185_filtered.fasta	Klebsiella quasipneumoniae	Different Species
IMP	AO	1	BE	4	indirect	-719	hospital	ERR4280176_filtered.fasta	Klebsiella pneumoniae	ERR4280185_filtered.fasta	Klebsiella quasipneumoniae	Different Species
IMP	AO	1	BE	5	indirect	-720	hospital	ERR4280176_filtered.fasta	Klebsiella pneumoniae	ERR4280185_filtered.fasta	Klebsiella quasipneumoniae	Different Species
IMP	AO	1	BF	1	indirect	-687	building	ERR4280176_filtered.fasta	Klebsiella pneumoniae	ERR4280186_filtered.fasta	Klebsiella aerogenes	Different Species				Klebsiella_pneumoniae_ERR4280176_plasmid_AA739	Klebsiella_aerogenes_ERR4280186_plasmid_AA739	1
IMP	AO	1	BF	2	indirect	-692	building	ERR4280176_filtered.fasta	Klebsiella pneumoniae	ERR4280186_filtered.fasta	Klebsiella aerogenes	Different Species				Klebsiella_pneumoniae_ERR4280176_plasmid_AA739	Klebsiella_aerogenes_ERR4280186_plasmid_AA739	1
IMP	AO	1	BF	3	indirect	-702	building	ERR4280176_filtered.fasta	Klebsiella pneumoniae	ERR4280186_filtered.fasta	Klebsiella aerogenes	Different Species				Klebsiella_pneumoniae_ERR4280176_plasmid_AA739	Klebsiella_aerogenes_ERR4280186_plasmid_AA739	1
IMP	AO	1	BF	4	indirect	-702	building	ERR4280176_filtered.fasta	Klebsiella pneumoniae	ERR4280186_filtered.fasta	Klebsiella aerogenes	Different Species				Klebsiella_pneumoniae_ERR4280176_plasmid_AA739	Klebsiella_aerogenes_ERR4280186_plasmid_AA739	1
IMP	AO	1	BF	5	indirect	-703	building	ERR4280176_filtered.fasta	Klebsiella pneumoniae	ERR4280186_filtered.fasta	Klebsiella aerogenes	Different Species				Klebsiella_pneumoniae_ERR4280176_plasmid_AA739	Klebsiella_aerogenes_ERR4280186_plasmid_AA739	1
IMP	AO	1	BF	6	indirect	-716	building	ERR4280176_filtered.fasta	Klebsiella pneumoniae	ERR4280186_filtered.fasta	Klebsiella aerogenes	Different Species				Klebsiella_pneumoniae_ERR4280176_plasmid_AA739	Klebsiella_aerogenes_ERR4280186_plasmid_AA739	1
IMP	AO	1	BF	7	indirect	-726	building	ERR4280176_filtered.fasta	Klebsiella pneumoniae	ERR4280186_filtered.fasta	Klebsiella aerogenes	Different Species				Klebsiella_pneumoniae_ERR4280176_plasmid_AA739	Klebsiella_aerogenes_ERR4280186_plasmid_AA739	1
IMP	AO	1	BF	8	indirect	-726	building	ERR4280176_filtered.fasta	Klebsiella pneumoniae	ERR4280186_filtered.fasta	Klebsiella aerogenes	Different Species				Klebsiella_pneumoniae_ERR4280176_plasmid_AA739	Klebsiella_aerogenes_ERR4280186_plasmid_AA739	1
IMP	AO	1	BF	9	indirect	-727	building	ERR4280176_filtered.fasta	Klebsiella pneumoniae	ERR4280186_filtered.fasta	Klebsiella aerogenes	Different Species				Klebsiella_pneumoniae_ERR4280176_plasmid_AA739	Klebsiella_aerogenes_ERR4280186_plasmid_AA739	1
IMP	AO	1	BF	10	indirect	-727	building	ERR4280176_filtered.fasta	Klebsiella pneumoniae	ERR4280186_filtered.fasta	Klebsiella aerogenes	Different Species				Klebsiella_pneumoniae_ERR4280176_plasmid_AA739	Klebsiella_aerogenes_ERR4280186_plasmid_AA739	1
IMP	AO	1	BG	9	indirect	-732	building	ERR4280176_filtered.fasta	Klebsiella pneumoniae	ERR4280212_filtered.fasta	Klebsiella aerogenes	Different Species
IMP	AO	1	BK	1	indirect	-55	building	ERR4280176_filtered.fasta	Klebsiella pneumoniae	ERR4280187_filtered.fasta	Enterobacter hormaechei	Different Species
IMP	AO	1	BK	2	indirect	-237	hospital	ERR4280176_filtered.fasta	Klebsiella pneumoniae	ERR4280187_filtered.fasta	Enterobacter hormaechei	Different Species
IMP	AO	1	BK	10	indirect	-591	building	ERR4280176_filtered.fasta	Klebsiella pneumoniae	ERR4280187_filtered.fasta	Enterobacter hormaechei	Different Species
IMP	AO	1	BK	12	indirect	-708	building	ERR4280176_filtered.fasta	Klebsiella pneumoniae	ERR4280187_filtered.fasta	Enterobacter hormaechei	Different Species
IMP	AO	1	BK	14	indirect	-746	building	ERR4280176_filtered.fasta	Klebsiella pneumoniae	ERR4280187_filtered.fasta	Enterobacter hormaechei	Different Species
IMP	AO	1	BL	15	indirect	-669	hospital	ERR4280176_filtered.fasta	Klebsiella pneumoniae	ERR4280214_filtered.fasta	Enterobacter hormaechei	Different Species
IMP	AO	1	BL	16	indirect	-670	hospital	ERR4280176_filtered.fasta	Klebsiella pneumoniae	ERR4280214_filtered.fasta	Enterobacter hormaechei	Different Species
IMP	AO	1	BL	17	indirect	-670	hospital	ERR4280176_filtered.fasta	Klebsiella pneumoniae	ERR4280214_filtered.fasta	Enterobacter hormaechei	Different Species
IMP	AO	1	BL	18	indirect	-671	hospital	ERR4280176_filtered.fasta	Klebsiella pneumoniae	ERR4280214_filtered.fasta	Enterobacter hormaechei	Different Species
IMP	AO	1	BL	19	indirect	-695	hospital	ERR4280176_filtered.fasta	Klebsiella pneumoniae	ERR4280214_filtered.fasta	Enterobacter hormaechei	Different Species
IMP	AO	1	BO	14	indirect	-633	ward	ERR4280176_filtered.fasta	Klebsiella pneumoniae	ERR4280196_filtered.fasta	Escherichia coli	Different Species				Klebsiella_pneumoniae_ERR4280176_plasmid_AA739	Escherichia_coli_ERR4280196_plasmid_AA739	1
IMP	AO	1	BO	19	indirect	-700	ward	ERR4280176_filtered.fasta	Klebsiella pneumoniae	ERR4280196_filtered.fasta	Escherichia coli	Different Species				Klebsiella_pneumoniae_ERR4280176_plasmid_AA739	Escherichia_coli_ERR4280196_plasmid_AA739	1
IMP	AO	1	BO	20	indirect	-733	ward	ERR4280176_filtered.fasta	Klebsiella pneumoniae	ERR4280196_filtered.fasta	Escherichia coli	Different Species				Klebsiella_pneumoniae_ERR4280176_plasmid_AA739	Escherichia_coli_ERR4280196_plasmid_AA739	1
IMP	AO	1	BO	21	indirect	-756	hospital	ERR4280176_filtered.fasta	Klebsiella pneumoniae	ERR4280196_filtered.fasta	Escherichia coli	Different Species				Klebsiella_pneumoniae_ERR4280176_plasmid_AA739	Escherichia_coli_ERR4280196_plasmid_AA739	1
IMP	AO	1	BO	26	indirect	-784	ward	ERR4280176_filtered.fasta	Klebsiella pneumoniae	ERR4280196_filtered.fasta	Escherichia coli	Different Species				Klebsiella_pneumoniae_ERR4280176_plasmid_AA739	Escherichia_coli_ERR4280196_plasmid_AA739	1
IMP	AO	1	BP	2	indirect	-777	building	ERR4280176_filtered.fasta	Klebsiella pneumoniae	ERR4280192_filtered.fasta	Enterobacter asburiae	Different Species
IMP	AO	1	BP	3	indirect	-787	ward	ERR4280176_filtered.fasta	Klebsiella pneumoniae	ERR4280192_filtered.fasta	Enterobacter asburiae	Different Species
IMP	AO	1	BP	4	indirect	-787	building	ERR4280176_filtered.fasta	Klebsiella pneumoniae	ERR4280192_filtered.fasta	Enterobacter asburiae	Different Species
IMP	AO	1	BP	5	indirect	-788	ward	ERR4280176_filtered.fasta	Klebsiella pneumoniae	ERR4280192_filtered.fasta	Enterobacter asburiae	Different Species
IMP	AO	1	BQ	1	indirect	-135	hospital	ERR4280176_filtered.fasta	Klebsiella pneumoniae	ERR4280157_filtered.fasta	Citrobacter freundii	Different Species
IMP	AO	1	BQ	2	indirect	-136	hospital	ERR4280176_filtered.fasta	Klebsiella pneumoniae	ERR4280157_filtered.fasta	Citrobacter freundii	Different Species
IMP	AO	1	BQ	3	indirect	-136	hospital	ERR4280176_filtered.fasta	Klebsiella pneumoniae	ERR4280157_filtered.fasta	Citrobacter freundii	Different Species
IMP	AO	1	BQ	4	indirect	-137	hospital	ERR4280176_filtered.fasta	Klebsiella pneumoniae	ERR4280157_filtered.fasta	Citrobacter freundii	Different Species
IMP	AO	1	BQ	5	indirect	-143	hospital	ERR4280176_filtered.fasta	Klebsiella pneumoniae	ERR4280157_filtered.fasta	Citrobacter freundii	Different Species
IMP	AO	1	BQ	6	indirect	-176	hospital	ERR4280176_filtered.fasta	Klebsiella pneumoniae	ERR4280157_filtered.fasta	Citrobacter freundii	Different Species
IMP	AO	1	BQ	7	indirect	-177	ward	ERR4280176_filtered.fasta	Klebsiella pneumoniae	ERR4280157_filtered.fasta	Citrobacter freundii	Different Species
IMP	AO	1	BQ	8	indirect	-177	hospital	ERR4280176_filtered.fasta	Klebsiella pneumoniae	ERR4280157_filtered.fasta	Citrobacter freundii	Different Species
IMP	AO	1	BQ	9	indirect	-178	ward	ERR4280176_filtered.fasta	Klebsiella pneumoniae	ERR4280157_filtered.fasta	Citrobacter freundii	Different Species
IMP	AO	1	BQ	10	indirect	-180	hospital	ERR4280176_filtered.fasta	Klebsiella pneumoniae	ERR4280157_filtered.fasta	Citrobacter freundii	Different Species
IMP	AO	1	BR	3	indirect	-731	hospital	ERR4280176_filtered.fasta	Klebsiella pneumoniae	ERR4280228_filtered.fasta	Klebsiella pneumoniae	Same Species	4	0.99996	0.0156394	Klebsiella_pneumoniae_ERR4280176_plasmid_AB184	Klebsiella_pneumoniae_ERR4280228_plasmid_AB184	1
IMP	AO	1	BR	3	indirect	-731	hospital	ERR4280176_filtered.fasta	Klebsiella pneumoniae	ERR4280228_filtered.fasta	Klebsiella pneumoniae	Same Species	4	0.99996	0.0156394	Klebsiella_pneumoniae_ERR4280176_plasmid_AA517	Klebsiella_pneumoniae_ERR4280228_plasmid_AA517	2
IMP	AO	1	BR	3	indirect	-731	hospital	ERR4280176_filtered.fasta	Klebsiella pneumoniae	ERR4280228_filtered.fasta	Klebsiella pneumoniae	Same Species	4	0.99996	0.0156394	Klebsiella_pneumoniae_ERR4280176_plasmid_AB183	Klebsiella_pneumoniae_ERR4280228_plasmid_AB183	1
IMP	AO	1	BR	3	indirect	-731	hospital	ERR4280176_filtered.fasta	Klebsiella pneumoniae	ERR4280229_filtered.fasta	Enterobacter hormaechei	Different Species				Klebsiella_pneumoniae_ERR4280176_plasmid_AA739	Enterobacter_hormaechei_ERR4280229_plasmid_AA739	1
IMP	AO	1	BR	5	indirect	-732	hospital	ERR4280176_filtered.fasta	Klebsiella pneumoniae	ERR4280228_filtered.fasta	Klebsiella pneumoniae	Same Species	4	0.99996	0.0156394	Klebsiella_pneumoniae_ERR4280176_plasmid_AB184	Klebsiella_pneumoniae_ERR4280228_plasmid_AB184	1
IMP	AO	1	BR	5	indirect	-732	hospital	ERR4280176_filtered.fasta	Klebsiella pneumoniae	ERR4280228_filtered.fasta	Klebsiella pneumoniae	Same Species	4	0.99996	0.0156394	Klebsiella_pneumoniae_ERR4280176_plasmid_AA517	Klebsiella_pneumoniae_ERR4280228_plasmid_AA517	2
IMP	AO	1	BR	5	indirect	-732	hospital	ERR4280176_filtered.fasta	Klebsiella pneumoniae	ERR4280228_filtered.fasta	Klebsiella pneumoniae	Same Species	4	0.99996	0.0156394	Klebsiella_pneumoniae_ERR4280176_plasmid_AB183	Klebsiella_pneumoniae_ERR4280228_plasmid_AB183	1
IMP	AO	1	BR	5	indirect	-732	hospital	ERR4280176_filtered.fasta	Klebsiella pneumoniae	ERR4280229_filtered.fasta	Enterobacter hormaechei	Different Species				Klebsiella_pneumoniae_ERR4280176_plasmid_AA739	Enterobacter_hormaechei_ERR4280229_plasmid_AA739	1
IMP	AO	1	BR	6	indirect	-784	hospital	ERR4280176_filtered.fasta	Klebsiella pneumoniae	ERR4280228_filtered.fasta	Klebsiella pneumoniae	Same Species	4	0.99996	0.0156394	Klebsiella_pneumoniae_ERR4280176_plasmid_AB184	Klebsiella_pneumoniae_ERR4280228_plasmid_AB184	1
