## Supplementary Tables for "WGS-Enabled Surveillance Improves Detection Of Transmission Events Within A Large Tertiary Care Hospital Trust In London" (part 39 of 44)

### Sheet: T1. Contact-Genome Pairs (continued)
ichnt_collection	patient_1	patient_1_movement_id	patient_2	patient_2_movement_id	contact	duration	contact_level	genome_patient_1	species_patient_1	genome_patient_2	species_patient_2	species_match	snp_distance	transformer_cosine_similarity	accessory_jaccard_distance	plasmid_1	plasmid_2	pling_distance
IMP	AO	1	BR	6	indirect	-784	hospital	ERR4280176_filtered.fasta	Klebsiella pneumoniae	ERR4280228_filtered.fasta	Klebsiella pneumoniae	Same Species	4	0.99996	0.0156394	Klebsiella_pneumoniae_ERR4280176_plasmid_AA517	Klebsiella_pneumoniae_ERR4280228_plasmid_AA517	2
IMP	AO	1	BR	6	indirect	-784	hospital	ERR4280176_filtered.fasta	Klebsiella pneumoniae	ERR4280228_filtered.fasta	Klebsiella pneumoniae	Same Species	4	0.99996	0.0156394	Klebsiella_pneumoniae_ERR4280176_plasmid_AB183	Klebsiella_pneumoniae_ERR4280228_plasmid_AB183	1
IMP	AO	1	BR	6	indirect	-784	hospital	ERR4280176_filtered.fasta	Klebsiella pneumoniae	ERR4280229_filtered.fasta	Enterobacter hormaechei	Different Species				Klebsiella_pneumoniae_ERR4280176_plasmid_AA739	Enterobacter_hormaechei_ERR4280229_plasmid_AA739	1
IMP	AO	1	BR	7	indirect	-800	hospital	ERR4280176_filtered.fasta	Klebsiella pneumoniae	ERR4280228_filtered.fasta	Klebsiella pneumoniae	Same Species	4	0.99996	0.0156394	Klebsiella_pneumoniae_ERR4280176_plasmid_AB184	Klebsiella_pneumoniae_ERR4280228_plasmid_AB184	1
IMP	AO	1	BR	7	indirect	-800	hospital	ERR4280176_filtered.fasta	Klebsiella pneumoniae	ERR4280228_filtered.fasta	Klebsiella pneumoniae	Same Species	4	0.99996	0.0156394	Klebsiella_pneumoniae_ERR4280176_plasmid_AA517	Klebsiella_pneumoniae_ERR4280228_plasmid_AA517	2
IMP	AO	1	BR	7	indirect	-800	hospital	ERR4280176_filtered.fasta	Klebsiella pneumoniae	ERR4280228_filtered.fasta	Klebsiella pneumoniae	Same Species	4	0.99996	0.0156394	Klebsiella_pneumoniae_ERR4280176_plasmid_AB183	Klebsiella_pneumoniae_ERR4280228_plasmid_AB183	1
IMP	AO	1	BR	7	indirect	-800	hospital	ERR4280176_filtered.fasta	Klebsiella pneumoniae	ERR4280229_filtered.fasta	Enterobacter hormaechei	Different Species				Klebsiella_pneumoniae_ERR4280176_plasmid_AA739	Enterobacter_hormaechei_ERR4280229_plasmid_AA739	1
IMP	AO	1	BS	1	indirect	-760	ward	ERR4280176_filtered.fasta	Klebsiella pneumoniae	ERR4280194_filtered.fasta	Escherichia coli	Different Species				Klebsiella_pneumoniae_ERR4280176_plasmid_AA739	Escherichia_coli_ERR4280194_plasmid_AA739	0
IMP	AO	1	BS	2	indirect	-807	hospital	ERR4280176_filtered.fasta	Klebsiella pneumoniae	ERR4280194_filtered.fasta	Escherichia coli	Different Species				Klebsiella_pneumoniae_ERR4280176_plasmid_AA739	Escherichia_coli_ERR4280194_plasmid_AA739	0
IMP	AO	1	BT	1	indirect	-318	building	ERR4280176_filtered.fasta	Klebsiella pneumoniae	ERR4280230_filtered.fasta	Enterobacter asburiae	Different Species
IMP	AO	1	BT	2	indirect	-790	building	ERR4280176_filtered.fasta	Klebsiella pneumoniae	ERR4280230_filtered.fasta	Enterobacter asburiae	Different Species
IMP	AO	1	BU	1	indirect	-796	hospital	ERR4280176_filtered.fasta	Klebsiella pneumoniae	ERR4280231_filtered.fasta	Enterobacter roggenkampii	Different Species
IMP	AO	1	BV	1	indirect	-482	ward	ERR4280176_filtered.fasta	Klebsiella pneumoniae	ERR4280193_filtered.fasta	Enterobacter hormaechei	Different Species				Klebsiella_pneumoniae_ERR4280176_plasmid_AA739	Enterobacter_hormaechei_ERR4280193_plasmid_AA739	1
IMP	AO	1	BV	2	indirect	-549	hospital	ERR4280176_filtered.fasta	Klebsiella pneumoniae	ERR4280193_filtered.fasta	Enterobacter hormaechei	Different Species				Klebsiella_pneumoniae_ERR4280176_plasmid_AA739	Enterobacter_hormaechei_ERR4280193_plasmid_AA739	1
IMP	AO	1	BV	3	indirect	-591	hospital	ERR4280176_filtered.fasta	Klebsiella pneumoniae	ERR4280193_filtered.fasta	Enterobacter hormaechei	Different Species				Klebsiella_pneumoniae_ERR4280176_plasmid_AA739	Enterobacter_hormaechei_ERR4280193_plasmid_AA739	1
IMP	AO	1	BV	4	indirect	-592	hospital	ERR4280176_filtered.fasta	Klebsiella pneumoniae	ERR4280193_filtered.fasta	Enterobacter hormaechei	Different Species				Klebsiella_pneumoniae_ERR4280176_plasmid_AA739	Enterobacter_hormaechei_ERR4280193_plasmid_AA739	1
IMP	AO	1	BV	5	indirect	-596	ward	ERR4280176_filtered.fasta	Klebsiella pneumoniae	ERR4280193_filtered.fasta	Enterobacter hormaechei	Different Species				Klebsiella_pneumoniae_ERR4280176_plasmid_AA739	Enterobacter_hormaechei_ERR4280193_plasmid_AA739	1
IMP	AO	1	BV	6	indirect	-596	hospital	ERR4280176_filtered.fasta	Klebsiella pneumoniae	ERR4280193_filtered.fasta	Enterobacter hormaechei	Different Species				Klebsiella_pneumoniae_ERR4280176_plasmid_AA739	Enterobacter_hormaechei_ERR4280193_plasmid_AA739	1
IMP	AO	1	BV	7	indirect	-597	ward	ERR4280176_filtered.fasta	Klebsiella pneumoniae	ERR4280193_filtered.fasta	Enterobacter hormaechei	Different Species				Klebsiella_pneumoniae_ERR4280176_plasmid_AA739	Enterobacter_hormaechei_ERR4280193_plasmid_AA739	1
IMP	AO	1	BV	8	indirect	-632	ward	ERR4280176_filtered.fasta	Klebsiella pneumoniae	ERR4280193_filtered.fasta	Enterobacter hormaechei	Different Species				Klebsiella_pneumoniae_ERR4280176_plasmid_AA739	Enterobacter_hormaechei_ERR4280193_plasmid_AA739	1
IMP	AO	1	BV	9	indirect	-689	ward	ERR4280176_filtered.fasta	Klebsiella pneumoniae	ERR4280193_filtered.fasta	Enterobacter hormaechei	Different Species				Klebsiella_pneumoniae_ERR4280176_plasmid_AA739	Enterobacter_hormaechei_ERR4280193_plasmid_AA739	1
IMP	AO	1	BV	10	indirect	-742	hospital	ERR4280176_filtered.fasta	Klebsiella pneumoniae	ERR4280193_filtered.fasta	Enterobacter hormaechei	Different Species				Klebsiella_pneumoniae_ERR4280176_plasmid_AA739	Enterobacter_hormaechei_ERR4280193_plasmid_AA739	1
IMP	AO	1	BV	11	indirect	-743	hospital	ERR4280176_filtered.fasta	Klebsiella pneumoniae	ERR4280193_filtered.fasta	Enterobacter hormaechei	Different Species				Klebsiella_pneumoniae_ERR4280176_plasmid_AA739	Enterobacter_hormaechei_ERR4280193_plasmid_AA739	1
IMP	AO	1	BV	12	indirect	-801	hospital	ERR4280176_filtered.fasta	Klebsiella pneumoniae	ERR4280193_filtered.fasta	Enterobacter hormaechei	Different Species				Klebsiella_pneumoniae_ERR4280176_plasmid_AA739	Enterobacter_hormaechei_ERR4280193_plasmid_AA739	1
IMP	AO	1	BW	7	indirect	-758	hospital	ERR4280176_filtered.fasta	Klebsiella pneumoniae	ERR4280234_filtered.fasta	Enterobacter hormaechei	Different Species				Klebsiella_pneumoniae_ERR4280176_plasmid_AA739	Enterobacter_hormaechei_ERR4280234_plasmid_AA739	1
IMP	AO	1	BW	8	indirect	-759	hospital	ERR4280176_filtered.fasta	Klebsiella pneumoniae	ERR4280234_filtered.fasta	Enterobacter hormaechei	Different Species				Klebsiella_pneumoniae_ERR4280176_plasmid_AA739	Enterobacter_hormaechei_ERR4280234_plasmid_AA739	1
IMP	AO	1	BX	6	indirect	-755	building	ERR4280176_filtered.fasta	Klebsiella pneumoniae	ERR4280232_filtered.fasta	Enterobacter asburiae	Different Species
IMP	AO	1	BX	6	indirect	-755	building	ERR4280176_filtered.fasta	Klebsiella pneumoniae	ERR4280233_filtered.fasta	Escherichia coli	Different Species
IMP	AO	1	BX	7	indirect	-761	building	ERR4280176_filtered.fasta	Klebsiella pneumoniae	ERR4280232_filtered.fasta	Enterobacter asburiae	Different Species
IMP	AO	1	BX	7	indirect	-761	building	ERR4280176_filtered.fasta	Klebsiella pneumoniae	ERR4280233_filtered.fasta	Escherichia coli	Different Species
IMP	AO	1	BX	8	indirect	-761	building	ERR4280176_filtered.fasta	Klebsiella pneumoniae	ERR4280232_filtered.fasta	Enterobacter asburiae	Different Species
IMP	AO	1	BX	8	indirect	-761	building	ERR4280176_filtered.fasta	Klebsiella pneumoniae	ERR4280233_filtered.fasta	Escherichia coli	Different Species
IMP	AO	1	BX	9	indirect	-762	building	ERR4280176_filtered.fasta	Klebsiella pneumoniae	ERR4280232_filtered.fasta	Enterobacter asburiae	Different Species
IMP	AO	1	BX	9	indirect	-762	building	ERR4280176_filtered.fasta	Klebsiella pneumoniae	ERR4280233_filtered.fasta	Escherichia coli	Different Species
IMP	AO	1	BX	10	indirect	-763	building	ERR4280176_filtered.fasta	Klebsiella pneumoniae	ERR4280232_filtered.fasta	Enterobacter asburiae	Different Species
IMP	AO	1	BX	10	indirect	-763	building	ERR4280176_filtered.fasta	Klebsiella pneumoniae	ERR4280233_filtered.fasta	Escherichia coli	Different Species
IMP	AO	1	BX	11	indirect	-775	building	ERR4280176_filtered.fasta	Klebsiella pneumoniae	ERR4280232_filtered.fasta	Enterobacter asburiae	Different Species
IMP	AO	1	BX	11	indirect	-775	building	ERR4280176_filtered.fasta	Klebsiella pneumoniae	ERR4280233_filtered.fasta	Escherichia coli	Different Species
IMP	AO	1	BX	12	indirect	-775	building	ERR4280176_filtered.fasta	Klebsiella pneumoniae	ERR4280232_filtered.fasta	Enterobacter asburiae	Different Species
IMP	AO	1	BX	12	indirect	-775	building	ERR4280176_filtered.fasta	Klebsiella pneumoniae	ERR4280233_filtered.fasta	Escherichia coli	Different Species
IMP	AO	1	BX	13	indirect	-776	building	ERR4280176_filtered.fasta	Klebsiella pneumoniae	ERR4280232_filtered.fasta	Enterobacter asburiae	Different Species
IMP	AO	1	BX	13	indirect	-776	building	ERR4280176_filtered.fasta	Klebsiella pneumoniae	ERR4280233_filtered.fasta	Escherichia coli	Different Species
IMP	AO	1	BX	14	indirect	-776	building	ERR4280176_filtered.fasta	Klebsiella pneumoniae	ERR4280232_filtered.fasta	Enterobacter asburiae	Different Species
IMP	AO	1	BX	14	indirect	-776	building	ERR4280176_filtered.fasta	Klebsiella pneumoniae	ERR4280233_filtered.fasta	Escherichia coli	Different Species
IMP	AO	1	BY	1	indirect	-780	hospital	ERR4280176_filtered.fasta	Klebsiella pneumoniae	ERR4280235_filtered.fasta	Enterobacter hormaechei	Different Species
IMP	AO	1	BY	2	indirect	-808	hospital	ERR4280176_filtered.fasta	Klebsiella pneumoniae	ERR4280235_filtered.fasta	Enterobacter hormaechei	Different Species
IMP	AO	1	BY	3	indirect	-809	hospital	ERR4280176_filtered.fasta	Klebsiella pneumoniae	ERR4280235_filtered.fasta	Enterobacter hormaechei	Different Species
IMP	AO	1	BY	4	indirect	-844	hospital	ERR4280176_filtered.fasta	Klebsiella pneumoniae	ERR4280235_filtered.fasta	Enterobacter hormaechei	Different Species
IMP	AO	2	AP	5	indirect	-485	hospital	ERR4280176_filtered.fasta	Klebsiella pneumoniae	ERR4280201_filtered.fasta	Enterobacter hormaechei	Different Species
IMP	AO	2	AP	6	indirect	-499	hospital	ERR4280176_filtered.fasta	Klebsiella pneumoniae	ERR4280201_filtered.fasta	Enterobacter hormaechei	Different Species
IMP	AO	2	AP	7	indirect	-511	hospital	ERR4280176_filtered.fasta	Klebsiella pneumoniae	ERR4280201_filtered.fasta	Enterobacter hormaechei	Different Species
IMP	AO	2	AP	8	indirect	-511	hospital	ERR4280176_filtered.fasta	Klebsiella pneumoniae	ERR4280201_filtered.fasta	Enterobacter hormaechei	Different Species
IMP	AO	2	AP	9	indirect	-512	hospital	ERR4280176_filtered.fasta	Klebsiella pneumoniae	ERR4280201_filtered.fasta	Enterobacter hormaechei	Different Species
IMP	AO	2	AP	10	indirect	-521	hospital	ERR4280176_filtered.fasta	Klebsiella pneumoniae	ERR4280201_filtered.fasta	Enterobacter hormaechei	Different Species
IMP	AO	2	AP	11	indirect	-526	hospital	ERR4280176_filtered.fasta	Klebsiella pneumoniae	ERR4280201_filtered.fasta	Enterobacter hormaechei	Different Species
IMP	AO	2	AP	12	indirect	-526	hospital	ERR4280176_filtered.fasta	Klebsiella pneumoniae	ERR4280201_filtered.fasta	Enterobacter hormaechei	Different Species
IMP	AO	2	AP	13	indirect	-527	hospital	ERR4280176_filtered.fasta	Klebsiella pneumoniae	ERR4280201_filtered.fasta	Enterobacter hormaechei	Different Species
IMP	AO	2	AQ	2	indirect	-563	hospital	ERR4280176_filtered.fasta	Klebsiella pneumoniae	ERR4280204_filtered.fasta	Klebsiella pneumoniae	Same Species	5	0.999914	0.0142726	Klebsiella_pneumoniae_ERR4280176_plasmid_AB184	Klebsiella_pneumoniae_ERR4280204_plasmid_AB184	1
IMP	AO	2	AQ	2	indirect	-563	hospital	ERR4280176_filtered.fasta	Klebsiella pneumoniae	ERR4280204_filtered.fasta	Klebsiella pneumoniae	Same Species	5	0.999914	0.0142726	Klebsiella_pneumoniae_ERR4280176_plasmid_AA517	Klebsiella_pneumoniae_ERR4280204_plasmid_AA517	2
IMP	AO	2	AQ	2	indirect	-563	hospital	ERR4280176_filtered.fasta	Klebsiella pneumoniae	ERR4280204_filtered.fasta	Klebsiella pneumoniae	Same Species	5	0.999914	0.0142726	Klebsiella_pneumoniae_ERR4280176_plasmid_AC431	Klebsiella_pneumoniae_ERR4280204_plasmid_AC434	1
IMP	AO	2	AQ	2	indirect	-563	hospital	ERR4280176_filtered.fasta	Klebsiella pneumoniae	ERR4280204_filtered.fasta	Klebsiella pneumoniae	Same Species	5	0.999914	0.0142726	Klebsiella_pneumoniae_ERR4280176_plasmid_AB183	Klebsiella_pneumoniae_ERR4280204_plasmid_AB183	1
IMP	AO	2	AQ	3	indirect	-604	hospital	ERR4280176_filtered.fasta	Klebsiella pneumoniae	ERR4280204_filtered.fasta	Klebsiella pneumoniae	Same Species	5	0.999914	0.0142726	Klebsiella_pneumoniae_ERR4280176_plasmid_AB184	Klebsiella_pneumoniae_ERR4280204_plasmid_AB184	1
IMP	AO	2	AQ	3	indirect	-604	hospital	ERR4280176_filtered.fasta	Klebsiella pneumoniae	ERR4280204_filtered.fasta	Klebsiella pneumoniae	Same Species	5	0.999914	0.0142726	Klebsiella_pneumoniae_ERR4280176_plasmid_AA517	Klebsiella_pneumoniae_ERR4280204_plasmid_AA517	2
IMP	AO	2	AQ	3	indirect	-604	hospital	ERR4280176_filtered.fasta	Klebsiella pneumoniae	ERR4280204_filtered.fasta	Klebsiella pneumoniae	Same Species	5	0.999914	0.0142726	Klebsiella_pneumoniae_ERR4280176_plasmid_AC431	Klebsiella_pneumoniae_ERR4280204_plasmid_AC434	1
IMP	AO	2	AQ	3	indirect	-604	hospital	ERR4280176_filtered.fasta	Klebsiella pneumoniae	ERR4280204_filtered.fasta	Klebsiella pneumoniae	Same Species	5	0.999914	0.0142726	Klebsiella_pneumoniae_ERR4280176_plasmid_AB183	Klebsiella_pneumoniae_ERR4280204_plasmid_AB183	1
IMP	AO	2	AQ	4	indirect	-604	hospital	ERR4280176_filtered.fasta	Klebsiella pneumoniae	ERR4280204_filtered.fasta	Klebsiella pneumoniae	Same Species	5	0.999914	0.0142726	Klebsiella_pneumoniae_ERR4280176_plasmid_AB184	Klebsiella_pneumoniae_ERR4280204_plasmid_AB184	1
IMP	AO	2	AQ	4	indirect	-604	hospital	ERR4280176_filtered.fasta	Klebsiella pneumoniae	ERR4280204_filtered.fasta	Klebsiella pneumoniae	Same Species	5	0.999914	0.0142726	Klebsiella_pneumoniae_ERR4280176_plasmid_AA517	Klebsiella_pneumoniae_ERR4280204_plasmid_AA517	2
IMP	AO	2	AQ	4	indirect	-604	hospital	ERR4280176_filtered.fasta	Klebsiella pneumoniae	ERR4280204_filtered.fasta	Klebsiella pneumoniae	Same Species	5	0.999914	0.0142726	Klebsiella_pneumoniae_ERR4280176_plasmid_AC431	Klebsiella_pneumoniae_ERR4280204_plasmid_AC434	1
IMP	AO	2	AQ	4	indirect	-604	hospital	ERR4280176_filtered.fasta	Klebsiella pneumoniae	ERR4280204_filtered.fasta	Klebsiella pneumoniae	Same Species	5	0.999914	0.0142726	Klebsiella_pneumoniae_ERR4280176_plasmid_AB183	Klebsiella_pneumoniae_ERR4280204_plasmid_AB183	1
IMP	AO	2	AR	1	indirect	-110	hospital	ERR4280176_filtered.fasta	Klebsiella pneumoniae	ERR4280154_filtered.fasta	Klebsiella pneumoniae	Same Species	14863	0.999941	0.472407
IMP	AO	2	AS	1	indirect	-598	hospital	ERR4280176_filtered.fasta	Klebsiella pneumoniae	ERR4280205_filtered.fasta	Enterobacter cloacae	Different Species
IMP	AO	2	AU	2	indirect	-343	hospital	ERR4280176_filtered.fasta	Klebsiella pneumoniae	ERR4280155_filtered.fasta	Enterobacter hormaechei	Different Species
IMP	AO	2	AV	1	indirect	-666	hospital	ERR4280176_filtered.fasta	Klebsiella pneumoniae	ERR4280183_filtered.fasta	Atlantibacter hermannii	Different Species
IMP	AO	2	AV	2	indirect	-666	ward	ERR4280176_filtered.fasta	Klebsiella pneumoniae	ERR4280183_filtered.fasta	Atlantibacter hermannii	Different Species
IMP	AO	2	AV	3	indirect	-667	hospital	ERR4280176_filtered.fasta	Klebsiella pneumoniae	ERR4280183_filtered.fasta	Atlantibacter hermannii	Different Species
IMP	AO	2	AW	1	indirect	-50	hospital	ERR4280176_filtered.fasta	Klebsiella pneumoniae	ERR4280207_filtered.fasta	Escherichia coli	Different Species
IMP	AO	2	AW	2	indirect	-110	hospital	ERR4280176_filtered.fasta	Klebsiella pneumoniae	ERR4280207_filtered.fasta	Escherichia coli	Different Species
IMP	AO	2	AW	3	indirect	-143	hospital	ERR4280176_filtered.fasta	Klebsiella pneumoniae	ERR4280207_filtered.fasta	Escherichia coli	Different Species
IMP	AO	2	AW	4	indirect	-185	ward	ERR4280176_filtered.fasta	Klebsiella pneumoniae	ERR4280207_filtered.fasta	Escherichia coli	Different Species
IMP	AO	2	AW	5	indirect	-186	hospital	ERR4280176_filtered.fasta	Klebsiella pneumoniae	ERR4280207_filtered.fasta	Escherichia coli	Different Species
IMP	AO	2	AW	6	indirect	-186	ward	ERR4280176_filtered.fasta	Klebsiella pneumoniae	ERR4280207_filtered.fasta	Escherichia coli	Different Species
IMP	AO	2	AW	7	indirect	-187	hospital	ERR4280176_filtered.fasta	Klebsiella pneumoniae	ERR4280207_filtered.fasta	Escherichia coli	Different Species
IMP	AO	2	AW	8	indirect	-315	ward	ERR4280176_filtered.fasta	Klebsiella pneumoniae	ERR4280207_filtered.fasta	Escherichia coli	Different Species
IMP	AO	2	AW	9	indirect	-316	hospital	ERR4280176_filtered.fasta	Klebsiella pneumoniae	ERR4280207_filtered.fasta	Escherichia coli	Different Species
IMP	AO	2	AW	10	indirect	-316	ward	ERR4280176_filtered.fasta	Klebsiella pneumoniae	ERR4280207_filtered.fasta	Escherichia coli	Different Species
IMP	AO	2	AW	11	indirect	-317	hospital	ERR4280176_filtered.fasta	Klebsiella pneumoniae	ERR4280207_filtered.fasta	Escherichia coli	Different Species
IMP	AO	2	AW	12	indirect	-336	ward	ERR4280176_filtered.fasta	Klebsiella pneumoniae	ERR4280207_filtered.fasta	Escherichia coli	Different Species
IMP	AO	2	AW	13	indirect	-374	hospital	ERR4280176_filtered.fasta	Klebsiella pneumoniae	ERR4280207_filtered.fasta	Escherichia coli	Different Species
IMP	AO	2	AW	14	indirect	-429	hospital	ERR4280176_filtered.fasta	Klebsiella pneumoniae	ERR4280207_filtered.fasta	Escherichia coli	Different Species
IMP	AO	2	AW	15	indirect	-450	hospital	ERR4280176_filtered.fasta	Klebsiella pneumoniae	ERR4280207_filtered.fasta	Escherichia coli	Different Species
IMP	AO	2	AW	16	indirect	-509	hospital	ERR4280176_filtered.fasta	Klebsiella pneumoniae	ERR4280207_filtered.fasta	Escherichia coli	Different Species
IMP	AO	2	AW	17	indirect	-557	hospital	ERR4280176_filtered.fasta	Klebsiella pneumoniae	ERR4280207_filtered.fasta	Escherichia coli	Different Species
IMP	AO	2	AW	18	indirect	-557	hospital	ERR4280176_filtered.fasta	Klebsiella pneumoniae	ERR4280207_filtered.fasta	Escherichia coli	Different Species
IMP	AO	2	AW	19	indirect	-558	hospital	ERR4280176_filtered.fasta	Klebsiella pneumoniae	ERR4280207_filtered.fasta	Escherichia coli	Different Species
IMP	AO	2	AW	20	indirect	-558	hospital	ERR4280176_filtered.fasta	Klebsiella pneumoniae	ERR4280207_filtered.fasta	Escherichia coli	Different Species
IMP	AO	2	AW	21	indirect	-603	hospital	ERR4280176_filtered.fasta	Klebsiella pneumoniae	ERR4280207_filtered.fasta	Escherichia coli	Different Species
IMP	AO	2	AW	22	indirect	-619	hospital	ERR4280176_filtered.fasta	Klebsiella pneumoniae	ERR4280207_filtered.fasta	Escherichia coli	Different Species
IMP	AO	2	AW	23	indirect	-632	hospital	ERR4280176_filtered.fasta	Klebsiella pneumoniae	ERR4280207_filtered.fasta	Escherichia coli	Different Species
IMP	AO	2	AW	24	indirect	-653	hospital	ERR4280176_filtered.fasta	Klebsiella pneumoniae	ERR4280207_filtered.fasta	Escherichia coli	Different Species
IMP	AO	2	AW	25	indirect	-684	hospital	ERR4280176_filtered.fasta	Klebsiella pneumoniae	ERR4280207_filtered.fasta	Escherichia coli	Different Species
IMP	AO	2	AX	1	indirect	-674	hospital	ERR4280176_filtered.fasta	Klebsiella pneumoniae	ERR4280208_filtered.fasta	Enterobacter hormaechei	Different Species
IMP	AO	2	AX	2	indirect	-676	hospital	ERR4280176_filtered.fasta	Klebsiella pneumoniae	ERR4280208_filtered.fasta	Enterobacter hormaechei	Different Species
IMP	AO	2	AX	3	indirect	-690	hospital	ERR4280176_filtered.fasta	Klebsiella pneumoniae	ERR4280208_filtered.fasta	Enterobacter hormaechei	Different Species
IMP	AO	2	BA	3	indirect	-698	hospital	ERR4280176_filtered.fasta	Klebsiella pneumoniae	ERR4280184_filtered.fasta	Enterobacter kobei	Different Species
IMP	AO	2	BA	4	indirect	-702	hospital	ERR4280176_filtered.fasta	Klebsiella pneumoniae	ERR4280184_filtered.fasta	Enterobacter kobei	Different Species
IMP	AO	2	BB	1	indirect	-115	ward	ERR4280176_filtered.fasta	Klebsiella pneumoniae	ERR4280190_filtered.fasta	Klebsiella aerogenes	Different Species
IMP	AO	2	BB	2	indirect	-116	hospital	ERR4280176_filtered.fasta	Klebsiella pneumoniae	ERR4280190_filtered.fasta	Klebsiella aerogenes	Different Species
IMP	AO	2	BB	3	indirect	-116	ward	ERR4280176_filtered.fasta	Klebsiella pneumoniae	ERR4280190_filtered.fasta	Klebsiella aerogenes	Different Species
IMP	AO	2	BB	4	indirect	-117	hospital	ERR4280176_filtered.fasta	Klebsiella pneumoniae	ERR4280190_filtered.fasta	Klebsiella aerogenes	Different Species
IMP	AO	2	BB	5	indirect	-686	ward	ERR4280176_filtered.fasta	Klebsiella pneumoniae	ERR4280190_filtered.fasta	Klebsiella aerogenes	Different Species
IMP	AO	2	BB	6	indirect	-687	hospital	ERR4280176_filtered.fasta	Klebsiella pneumoniae	ERR4280190_filtered.fasta	Klebsiella aerogenes	Different Species
IMP	AO	2	BB	7	indirect	-689	hospital	ERR4280176_filtered.fasta	Klebsiella pneumoniae	ERR4280190_filtered.fasta	Klebsiella aerogenes	Different Species
IMP	AO	2	BB	8	indirect	-689	hospital	ERR4280176_filtered.fasta	Klebsiella pneumoniae	ERR4280190_filtered.fasta	Klebsiella aerogenes	Different Species
IMP	AO	2	BB	9	indirect	-690	hospital	ERR4280176_filtered.fasta	Klebsiella pneumoniae	ERR4280190_filtered.fasta	Klebsiella aerogenes	Different Species
IMP	AO	2	BB	10	indirect	-690	hospital	ERR4280176_filtered.fasta	Klebsiella pneumoniae	ERR4280190_filtered.fasta	Klebsiella aerogenes	Different Species
IMP	AO	2	BB	11	indirect	-701	hospital	ERR4280176_filtered.fasta	Klebsiella pneumoniae	ERR4280190_filtered.fasta	Klebsiella aerogenes	Different Species
IMP	AO	2	BB	12	indirect	-701	hospital	ERR4280176_filtered.fasta	Klebsiella pneumoniae	ERR4280190_filtered.fasta	Klebsiella aerogenes	Different Species
IMP	AO	2	BB	13	indirect	-702	hospital	ERR4280176_filtered.fasta	Klebsiella pneumoniae	ERR4280190_filtered.fasta	Klebsiella aerogenes	Different Species
IMP	AO	2	BB	14	indirect	-703	hospital	ERR4280176_filtered.fasta	Klebsiella pneumoniae	ERR4280190_filtered.fasta	Klebsiella aerogenes	Different Species
IMP	AO	2	BB	15	indirect	-705	hospital	ERR4280176_filtered.fasta	Klebsiella pneumoniae	ERR4280190_filtered.fasta	Klebsiella aerogenes	Different Species
IMP	AO	2	BB	16	indirect	-705	hospital	ERR4280176_filtered.fasta	Klebsiella pneumoniae	ERR4280190_filtered.fasta	Klebsiella aerogenes	Different Species
IMP	AO	2	BB	17	indirect	-706	hospital	ERR4280176_filtered.fasta	Klebsiella pneumoniae	ERR4280190_filtered.fasta	Klebsiella aerogenes	Different Species
IMP	AO	2	BB	18	indirect	-707	hospital	ERR4280176_filtered.fasta	Klebsiella pneumoniae	ERR4280190_filtered.fasta	Klebsiella aerogenes	Different Species
IMP	AO	2	BC	5	indirect	-633	hospital	ERR4280176_filtered.fasta	Klebsiella pneumoniae	ERR4280211_filtered.fasta	Escherichia coli	Different Species
IMP	AO	2	BE	2	indirect	-709	hospital	ERR4280176_filtered.fasta	Klebsiella pneumoniae	ERR4280185_filtered.fasta	Klebsiella quasipneumoniae	Different Species
IMP	AO	2	BE	3	indirect	-713	hospital	ERR4280176_filtered.fasta	Klebsiella pneumoniae	ERR4280185_filtered.fasta	Klebsiella quasipneumoniae	Different Species
IMP	AO	2	BE	4	indirect	-713	hospital	ERR4280176_filtered.fasta	Klebsiella pneumoniae	ERR4280185_filtered.fasta	Klebsiella quasipneumoniae	Different Species
IMP	AO	2	BE	5	indirect	-714	hospital	ERR4280176_filtered.fasta	Klebsiella pneumoniae	ERR4280185_filtered.fasta	Klebsiella quasipneumoniae	Different Species
IMP	AO	2	BF	1	indirect	-681	hospital	ERR4280176_filtered.fasta	Klebsiella pneumoniae	ERR4280186_filtered.fasta	Klebsiella aerogenes	Different Species				Klebsiella_pneumoniae_ERR4280176_plasmid_AA739	Klebsiella_aerogenes_ERR4280186_plasmid_AA739	1
IMP	AO	2	BF	2	indirect	-686	hospital	ERR4280176_filtered.fasta	Klebsiella pneumoniae	ERR4280186_filtered.fasta	Klebsiella aerogenes	Different Species				Klebsiella_pneumoniae_ERR4280176_plasmid_AA739	Klebsiella_aerogenes_ERR4280186_plasmid_AA739	1
IMP	AO	2	BF	3	indirect	-696	hospital	ERR4280176_filtered.fasta	Klebsiella pneumoniae	ERR4280186_filtered.fasta	Klebsiella aerogenes	Different Species				Klebsiella_pneumoniae_ERR4280176_plasmid_AA739	Klebsiella_aerogenes_ERR4280186_plasmid_AA739	1
IMP	AO	2	BF	4	indirect	-696	hospital	ERR4280176_filtered.fasta	Klebsiella pneumoniae	ERR4280186_filtered.fasta	Klebsiella aerogenes	Different Species				Klebsiella_pneumoniae_ERR4280176_plasmid_AA739	Klebsiella_aerogenes_ERR4280186_plasmid_AA739	1
IMP	AO	2	BF	5	indirect	-697	hospital	ERR4280176_filtered.fasta	Klebsiella pneumoniae	ERR4280186_filtered.fasta	Klebsiella aerogenes	Different Species				Klebsiella_pneumoniae_ERR4280176_plasmid_AA739	Klebsiella_aerogenes_ERR4280186_plasmid_AA739	1
IMP	AO	2	BF	6	indirect	-710	hospital	ERR4280176_filtered.fasta	Klebsiella pneumoniae	ERR4280186_filtered.fasta	Klebsiella aerogenes	Different Species				Klebsiella_pneumoniae_ERR4280176_plasmid_AA739	Klebsiella_aerogenes_ERR4280186_plasmid_AA739	1
IMP	AO	2	BF	7	indirect	-720	hospital	ERR4280176_filtered.fasta	Klebsiella pneumoniae	ERR4280186_filtered.fasta	Klebsiella aerogenes	Different Species				Klebsiella_pneumoniae_ERR4280176_plasmid_AA739	Klebsiella_aerogenes_ERR4280186_plasmid_AA739	1
IMP	AO	2	BF	8	indirect	-720	hospital	ERR4280176_filtered.fasta	Klebsiella pneumoniae	ERR4280186_filtered.fasta	Klebsiella aerogenes	Different Species				Klebsiella_pneumoniae_ERR4280176_plasmid_AA739	Klebsiella_aerogenes_ERR4280186_plasmid_AA739	1
IMP	AO	2	BF	9	indirect	-721	hospital	ERR4280176_filtered.fasta	Klebsiella pneumoniae	ERR4280186_filtered.fasta	Klebsiella aerogenes	Different Species				Klebsiella_pneumoniae_ERR4280176_plasmid_AA739	Klebsiella_aerogenes_ERR4280186_plasmid_AA739	1
IMP	AO	2	BF	10	indirect	-721	hospital	ERR4280176_filtered.fasta	Klebsiella pneumoniae	ERR4280186_filtered.fasta	Klebsiella aerogenes	Different Species				Klebsiella_pneumoniae_ERR4280176_plasmid_AA739	Klebsiella_aerogenes_ERR4280186_plasmid_AA739	1
IMP	AO	2	BG	9	indirect	-726	hospital	ERR4280176_filtered.fasta	Klebsiella pneumoniae	ERR4280212_filtered.fasta	Klebsiella aerogenes	Different Species
IMP	AO	2	BK	1	indirect	-49	hospital	ERR4280176_filtered.fasta	Klebsiella pneumoniae	ERR4280187_filtered.fasta	Enterobacter hormaechei	Different Species
IMP	AO	2	BK	2	indirect	-231	ward	ERR4280176_filtered.fasta	Klebsiella pneumoniae	ERR4280187_filtered.fasta	Enterobacter hormaechei	Different Species
IMP	AO	2	BK	10	indirect	-585	hospital	ERR4280176_filtered.fasta	Klebsiella pneumoniae	ERR4280187_filtered.fasta	Enterobacter hormaechei	Different Species
IMP	AO	2	BK	12	indirect	-702	hospital	ERR4280176_filtered.fasta	Klebsiella pneumoniae	ERR4280187_filtered.fasta	Enterobacter hormaechei	Different Species
IMP	AO	2	BK	14	indirect	-740	hospital	ERR4280176_filtered.fasta	Klebsiella pneumoniae	ERR4280187_filtered.fasta	Enterobacter hormaechei	Different Species
IMP	AO	2	BL	15	indirect	-663	hospital	ERR4280176_filtered.fasta	Klebsiella pneumoniae	ERR4280214_filtered.fasta	Enterobacter hormaechei	Different Species
IMP	AO	2	BL	16	indirect	-664	hospital	ERR4280176_filtered.fasta	Klebsiella pneumoniae	ERR4280214_filtered.fasta	Enterobacter hormaechei	Different Species
IMP	AO	2	BL	17	indirect	-664	hospital	ERR4280176_filtered.fasta	Klebsiella pneumoniae	ERR4280214_filtered.fasta	Enterobacter hormaechei	Different Species
IMP	AO	2	BL	18	indirect	-665	hospital	ERR4280176_filtered.fasta	Klebsiella pneumoniae	ERR4280214_filtered.fasta	Enterobacter hormaechei	Different Species
IMP	AO	2	BL	19	indirect	-689	hospital	ERR4280176_filtered.fasta	Klebsiella pneumoniae	ERR4280214_filtered.fasta	Enterobacter hormaechei	Different Species
IMP	AO	2	BO	14	indirect	-627	hospital	ERR4280176_filtered.fasta	Klebsiella pneumoniae	ERR4280196_filtered.fasta	Escherichia coli	Different Species				Klebsiella_pneumoniae_ERR4280176_plasmid_AA739	Escherichia_coli_ERR4280196_plasmid_AA739	1
IMP	AO	2	BO	19	indirect	-694	hospital	ERR4280176_filtered.fasta	Klebsiella pneumoniae	ERR4280196_filtered.fasta	Escherichia coli	Different Species				Klebsiella_pneumoniae_ERR4280176_plasmid_AA739	Escherichia_coli_ERR4280196_plasmid_AA739	1
IMP	AO	2	BO	20	indirect	-727	hospital	ERR4280176_filtered.fasta	Klebsiella pneumoniae	ERR4280196_filtered.fasta	Escherichia coli	Different Species				Klebsiella_pneumoniae_ERR4280176_plasmid_AA739	Escherichia_coli_ERR4280196_plasmid_AA739	1
IMP	AO	2	BO	21	indirect	-750	ward	ERR4280176_filtered.fasta	Klebsiella pneumoniae	ERR4280196_filtered.fasta	Escherichia coli	Different Species				Klebsiella_pneumoniae_ERR4280176_plasmid_AA739	Escherichia_coli_ERR4280196_plasmid_AA739	1
IMP	AO	2	BO	26	indirect	-778	hospital	ERR4280176_filtered.fasta	Klebsiella pneumoniae	ERR4280196_filtered.fasta	Escherichia coli	Different Species				Klebsiella_pneumoniae_ERR4280176_plasmid_AA739	Escherichia_coli_ERR4280196_plasmid_AA739	1
IMP	AO	2	BP	2	indirect	-771	hospital	ERR4280176_filtered.fasta	Klebsiella pneumoniae	ERR4280192_filtered.fasta	Enterobacter asburiae	Different Species
IMP	AO	2	BP	3	indirect	-781	hospital	ERR4280176_filtered.fasta	Klebsiella pneumoniae	ERR4280192_filtered.fasta	Enterobacter asburiae	Different Species
IMP	AO	2	BP	4	indirect	-781	hospital	ERR4280176_filtered.fasta	Klebsiella pneumoniae	ERR4280192_filtered.fasta	Enterobacter asburiae	Different Species
IMP	AO	2	BP	5	indirect	-782	hospital	ERR4280176_filtered.fasta	Klebsiella pneumoniae	ERR4280192_filtered.fasta	Enterobacter asburiae	Different Species
IMP	AO	2	BQ	1	indirect	-129	hospital	ERR4280176_filtered.fasta	Klebsiella pneumoniae	ERR4280157_filtered.fasta	Citrobacter freundii	Different Species
IMP	AO	2	BQ	2	indirect	-130	hospital	ERR4280176_filtered.fasta	Klebsiella pneumoniae	ERR4280157_filtered.fasta	Citrobacter freundii	Different Species
IMP	AO	2	BQ	3	indirect	-130	hospital	ERR4280176_filtered.fasta	Klebsiella pneumoniae	ERR4280157_filtered.fasta	Citrobacter freundii	Different Species
IMP	AO	2	BQ	4	indirect	-131	hospital	ERR4280176_filtered.fasta	Klebsiella pneumoniae	ERR4280157_filtered.fasta	Citrobacter freundii	Different Species
IMP	AO	2	BQ	5	indirect	-137	hospital	ERR4280176_filtered.fasta	Klebsiella pneumoniae	ERR4280157_filtered.fasta	Citrobacter freundii	Different Species
IMP	AO	2	BQ	6	indirect	-170	ward	ERR4280176_filtered.fasta	Klebsiella pneumoniae	ERR4280157_filtered.fasta	Citrobacter freundii	Different Species
IMP	AO	2	BQ	7	indirect	-171	hospital	ERR4280176_filtered.fasta	Klebsiella pneumoniae	ERR4280157_filtered.fasta	Citrobacter freundii	Different Species
IMP	AO	2	BQ	8	indirect	-171	ward	ERR4280176_filtered.fasta	Klebsiella pneumoniae	ERR4280157_filtered.fasta	Citrobacter freundii	Different Species
IMP	AO	2	BQ	9	indirect	-172	hospital	ERR4280176_filtered.fasta	Klebsiella pneumoniae	ERR4280157_filtered.fasta	Citrobacter freundii	Different Species
IMP	AO	2	BQ	10	indirect	-174	hospital	ERR4280176_filtered.fasta	Klebsiella pneumoniae	ERR4280157_filtered.fasta	Citrobacter freundii	Different Species
IMP	AO	2	BR	3	indirect	-725	hospital	ERR4280176_filtered.fasta	Klebsiella pneumoniae	ERR4280228_filtered.fasta	Klebsiella pneumoniae	Same Species	4	0.99996	0.0156394	Klebsiella_pneumoniae_ERR4280176_plasmid_AB184	Klebsiella_pneumoniae_ERR4280228_plasmid_AB184	1
IMP	AO	2	BR	3	indirect	-725	hospital	ERR4280176_filtered.fasta	Klebsiella pneumoniae	ERR4280228_filtered.fasta	Klebsiella pneumoniae	Same Species	4	0.99996	0.0156394	Klebsiella_pneumoniae_ERR4280176_plasmid_AA517	Klebsiella_pneumoniae_ERR4280228_plasmid_AA517	2
IMP	AO	2	BR	3	indirect	-725	hospital	ERR4280176_filtered.fasta	Klebsiella pneumoniae	ERR4280228_filtered.fasta	Klebsiella pneumoniae	Same Species	4	0.99996	0.0156394	Klebsiella_pneumoniae_ERR4280176_plasmid_AB183	Klebsiella_pneumoniae_ERR4280228_plasmid_AB183	1
IMP	AO	2	BR	3	indirect	-725	hospital	ERR4280176_filtered.fasta	Klebsiella pneumoniae	ERR4280229_filtered.fasta	Enterobacter hormaechei	Different Species				Klebsiella_pneumoniae_ERR4280176_plasmid_AA739	Enterobacter_hormaechei_ERR4280229_plasmid_AA739	1
IMP	AO	2	BR	5	indirect	-726	hospital	ERR4280176_filtered.fasta	Klebsiella pneumoniae	ERR4280228_filtered.fasta	Klebsiella pneumoniae	Same Species	4	0.99996	0.0156394	Klebsiella_pneumoniae_ERR4280176_plasmid_AB184	Klebsiella_pneumoniae_ERR4280228_plasmid_AB184	1
IMP	AO	2	BR	5	indirect	-726	hospital	ERR4280176_filtered.fasta	Klebsiella pneumoniae	ERR4280228_filtered.fasta	Klebsiella pneumoniae	Same Species	4	0.99996	0.0156394	Klebsiella_pneumoniae_ERR4280176_plasmid_AA517	Klebsiella_pneumoniae_ERR4280228_plasmid_AA517	2
IMP	AO	2	BR	5	indirect	-726	hospital	ERR4280176_filtered.fasta	Klebsiella pneumoniae	ERR4280228_filtered.fasta	Klebsiella pneumoniae	Same Species	4	0.99996	0.0156394	Klebsiella_pneumoniae_ERR4280176_plasmid_AB183	Klebsiella_pneumoniae_ERR4280228_plasmid_AB183	1
IMP	AO	2	BR	5	indirect	-726	hospital	ERR4280176_filtered.fasta	Klebsiella pneumoniae	ERR4280229_filtered.fasta	Enterobacter hormaechei	Different Species				Klebsiella_pneumoniae_ERR4280176_plasmid_AA739	Enterobacter_hormaechei_ERR4280229_plasmid_AA739	1
IMP	AO	2	BR	6	indirect	-778	hospital	ERR4280176_filtered.fasta	Klebsiella pneumoniae	ERR4280228_filtered.fasta	Klebsiella pneumoniae	Same Species	4	0.99996	0.0156394	Klebsiella_pneumoniae_ERR4280176_plasmid_AB184	Klebsiella_pneumoniae_ERR4280228_plasmid_AB184	1
IMP	AO	2	BR	6	indirect	-778	hospital	ERR4280176_filtered.fasta	Klebsiella pneumoniae	ERR4280228_filtered.fasta	Klebsiella pneumoniae	Same Species	4	0.99996	0.0156394	Klebsiella_pneumoniae_ERR4280176_plasmid_AA517	Klebsiella_pneumoniae_ERR4280228_plasmid_AA517	2
IMP	AO	2	BR	6	indirect	-778	hospital	ERR4280176_filtered.fasta	Klebsiella pneumoniae	ERR4280228_filtered.fasta	Klebsiella pneumoniae	Same Species	4	0.99996	0.0156394	Klebsiella_pneumoniae_ERR4280176_plasmid_AB183	Klebsiella_pneumoniae_ERR4280228_plasmid_AB183	1
IMP	AO	2	BR	6	indirect	-778	hospital	ERR4280176_filtered.fasta	Klebsiella pneumoniae	ERR4280229_filtered.fasta	Enterobacter hormaechei	Different Species				Klebsiella_pneumoniae_ERR4280176_plasmid_AA739	Enterobacter_hormaechei_ERR4280229_plasmid_AA739	1
IMP	AO	2	BR	7	indirect	-794	hospital	ERR4280176_filtered.fasta	Klebsiella pneumoniae	ERR4280228_filtered.fasta	Klebsiella pneumoniae	Same Species	4	0.99996	0.0156394	Klebsiella_pneumoniae_ERR4280176_plasmid_AB184	Klebsiella_pneumoniae_ERR4280228_plasmid_AB184	1
IMP	AO	2	BR	7	indirect	-794	hospital	ERR4280176_filtered.fasta	Klebsiella pneumoniae	ERR4280228_filtered.fasta	Klebsiella pneumoniae	Same Species	4	0.99996	0.0156394	Klebsiella_pneumoniae_ERR4280176_plasmid_AA517	Klebsiella_pneumoniae_ERR4280228_plasmid_AA517	2
IMP	AO	2	BR	7	indirect	-794	hospital	ERR4280176_filtered.fasta	Klebsiella pneumoniae	ERR4280228_filtered.fasta	Klebsiella pneumoniae	Same Species	4	0.99996	0.0156394	Klebsiella_pneumoniae_ERR4280176_plasmid_AB183	Klebsiella_pneumoniae_ERR4280228_plasmid_AB183	1
IMP	AO	2	BR	7	indirect	-794	hospital	ERR4280176_filtered.fasta	Klebsiella pneumoniae	ERR4280229_filtered.fasta	Enterobacter hormaechei	Different Species				Klebsiella_pneumoniae_ERR4280176_plasmid_AA739	Enterobacter_hormaechei_ERR4280229_plasmid_AA739	1
IMP	AO	2	BS	1	indirect	-754	hospital	ERR4280176_filtered.fasta	Klebsiella pneumoniae	ERR4280194_filtered.fasta	Escherichia coli	Different Species				Klebsiella_pneumoniae_ERR4280176_plasmid_AA739	Escherichia_coli_ERR4280194_plasmid_AA739	0
IMP	AO	2	BS	2	indirect	-801	hospital	ERR4280176_filtered.fasta	Klebsiella pneumoniae	ERR4280194_filtered.fasta	Escherichia coli	Different Species				Klebsiella_pneumoniae_ERR4280176_plasmid_AA739	Escherichia_coli_ERR4280194_plasmid_AA739	0
IMP	AO	2	BT	1	indirect	-312	hospital	ERR4280176_filtered.fasta	Klebsiella pneumoniae	ERR4280230_filtered.fasta	Enterobacter asburiae	Different Species
IMP	AO	2	BT	2	indirect	-784	hospital	ERR4280176_filtered.fasta	Klebsiella pneumoniae	ERR4280230_filtered.fasta	Enterobacter asburiae	Different Species
IMP	AO	2	BU	1	indirect	-790	hospital	ERR4280176_filtered.fasta	Klebsiella pneumoniae	ERR4280231_filtered.fasta	Enterobacter roggenkampii	Different Species
IMP	AO	2	BV	1	indirect	-476	hospital	ERR4280176_filtered.fasta	Klebsiella pneumoniae	ERR4280193_filtered.fasta	Enterobacter hormaechei	Different Species				Klebsiella_pneumoniae_ERR4280176_plasmid_AA739	Enterobacter_hormaechei_ERR4280193_plasmid_AA739	1
IMP	AO	2	BV	2	indirect	-543	hospital	ERR4280176_filtered.fasta	Klebsiella pneumoniae	ERR4280193_filtered.fasta	Enterobacter hormaechei	Different Species				Klebsiella_pneumoniae_ERR4280176_plasmid_AA739	Enterobacter_hormaechei_ERR4280193_plasmid_AA739	1
IMP	AO	2	BV	3	indirect	-585	ward	ERR4280176_filtered.fasta	Klebsiella pneumoniae	ERR4280193_filtered.fasta	Enterobacter hormaechei	Different Species				Klebsiella_pneumoniae_ERR4280176_plasmid_AA739	Enterobacter_hormaechei_ERR4280193_plasmid_AA739	1
IMP	AO	2	BV	4	indirect	-586	hospital	ERR4280176_filtered.fasta	Klebsiella pneumoniae	ERR4280193_filtered.fasta	Enterobacter hormaechei	Different Species				Klebsiella_pneumoniae_ERR4280176_plasmid_AA739	Enterobacter_hormaechei_ERR4280193_plasmid_AA739	1
IMP	AO	2	BV	5	indirect	-590	hospital	ERR4280176_filtered.fasta	Klebsiella pneumoniae	ERR4280193_filtered.fasta	Enterobacter hormaechei	Different Species				Klebsiella_pneumoniae_ERR4280176_plasmid_AA739	Enterobacter_hormaechei_ERR4280193_plasmid_AA739	1
IMP	AO	2	BV	6	indirect	-590	hospital	ERR4280176_filtered.fasta	Klebsiella pneumoniae	ERR4280193_filtered.fasta	Enterobacter hormaechei	Different Species				Klebsiella_pneumoniae_ERR4280176_plasmid_AA739	Enterobacter_hormaechei_ERR4280193_plasmid_AA739	1
IMP	AO	2	BV	7	indirect	-591	hospital	ERR4280176_filtered.fasta	Klebsiella pneumoniae	ERR4280193_filtered.fasta	Enterobacter hormaechei	Different Species				Klebsiella_pneumoniae_ERR4280176_plasmid_AA739	Enterobacter_hormaechei_ERR4280193_plasmid_AA739	1
IMP	AO	2	BV	8	indirect	-626	hospital	ERR4280176_filtered.fasta	Klebsiella pneumoniae	ERR4280193_filtered.fasta	Enterobacter hormaechei	Different Species				Klebsiella_pneumoniae_ERR4280176_plasmid_AA739	Enterobacter_hormaechei_ERR4280193_plasmid_AA739	1
IMP	AO	2	BV	9	indirect	-683	hospital	ERR4280176_filtered.fasta	Klebsiella pneumoniae	ERR4280193_filtered.fasta	Enterobacter hormaechei	Different Species				Klebsiella_pneumoniae_ERR4280176_plasmid_AA739	Enterobacter_hormaechei_ERR4280193_plasmid_AA739	1
IMP	AO	2	BV	10	indirect	-736	ward	ERR4280176_filtered.fasta	Klebsiella pneumoniae	ERR4280193_filtered.fasta	Enterobacter hormaechei	Different Species				Klebsiella_pneumoniae_ERR4280176_plasmid_AA739	Enterobacter_hormaechei_ERR4280193_plasmid_AA739	1
IMP	AO	2	BV	11	indirect	-737	hospital	ERR4280176_filtered.fasta	Klebsiella pneumoniae	ERR4280193_filtered.fasta	Enterobacter hormaechei	Different Species				Klebsiella_pneumoniae_ERR4280176_plasmid_AA739	Enterobacter_hormaechei_ERR4280193_plasmid_AA739	1
IMP	AO	2	BV	12	indirect	-795	hospital	ERR4280176_filtered.fasta	Klebsiella pneumoniae	ERR4280193_filtered.fasta	Enterobacter hormaechei	Different Species				Klebsiella_pneumoniae_ERR4280176_plasmid_AA739	Enterobacter_hormaechei_ERR4280193_plasmid_AA739	1
IMP	AO	2	BW	7	indirect	-752	hospital	ERR4280176_filtered.fasta	Klebsiella pneumoniae	ERR4280234_filtered.fasta	Enterobacter hormaechei	Different Species				Klebsiella_pneumoniae_ERR4280176_plasmid_AA739	Enterobacter_hormaechei_ERR4280234_plasmid_AA739	1
IMP	AO	2	BW	8	indirect	-753	hospital	ERR4280176_filtered.fasta	Klebsiella pneumoniae	ERR4280234_filtered.fasta	Enterobacter hormaechei	Different Species				Klebsiella_pneumoniae_ERR4280176_plasmid_AA739	Enterobacter_hormaechei_ERR4280234_plasmid_AA739	1
IMP	AO	2	BX	6	indirect	-749	hospital	ERR4280176_filtered.fasta	Klebsiella pneumoniae	ERR4280232_filtered.fasta	Enterobacter asburiae	Different Species
IMP	AO	2	BX	6	indirect	-749	hospital	ERR4280176_filtered.fasta	Klebsiella pneumoniae	ERR4280233_filtered.fasta	Escherichia coli	Different Species
IMP	AO	2	BX	7	indirect	-755	hospital	ERR4280176_filtered.fasta	Klebsiella pneumoniae	ERR4280232_filtered.fasta	Enterobacter asburiae	Different Species
IMP	AO	2	BX	7	indirect	-755	hospital	ERR4280176_filtered.fasta	Klebsiella pneumoniae	ERR4280233_filtered.fasta	Escherichia coli	Different Species
IMP	AO	2	BX	8	indirect	-755	hospital	ERR4280176_filtered.fasta	Klebsiella pneumoniae	ERR4280232_filtered.fasta	Enterobacter asburiae	Different Species
IMP	AO	2	BX	8	indirect	-755	hospital	ERR4280176_filtered.fasta	Klebsiella pneumoniae	ERR4280233_filtered.fasta	Escherichia coli	Different Species
IMP	AO	2	BX	9	indirect	-756	hospital	ERR4280176_filtered.fasta	Klebsiella pneumoniae	ERR4280232_filtered.fasta	Enterobacter asburiae	Different Species
IMP	AO	2	BX	9	indirect	-756	hospital	ERR4280176_filtered.fasta	Klebsiella pneumoniae	ERR4280233_filtered.fasta	Escherichia coli	Different Species
IMP	AO	2	BX	10	indirect	-757	hospital	ERR4280176_filtered.fasta	Klebsiella pneumoniae	ERR4280232_filtered.fasta	Enterobacter asburiae	Different Species
IMP	AO	2	BX	10	indirect	-757	hospital	ERR4280176_filtered.fasta	Klebsiella pneumoniae	ERR4280233_filtered.fasta	Escherichia coli	Different Species
IMP	AO	2	BX	11	indirect	-769	hospital	ERR4280176_filtered.fasta	Klebsiella pneumoniae	ERR4280232_filtered.fasta	Enterobacter asburiae	Different Species
IMP	AO	2	BX	11	indirect	-769	hospital	ERR4280176_filtered.fasta	Klebsiella pneumoniae	ERR4280233_filtered.fasta	Escherichia coli	Different Species
IMP	AO	2	BX	12	indirect	-769	hospital	ERR4280176_filtered.fasta	Klebsiella pneumoniae	ERR4280232_filtered.fasta	Enterobacter asburiae	Different Species
IMP	AO	2	BX	12	indirect	-769	hospital	ERR4280176_filtered.fasta	Klebsiella pneumoniae	ERR4280233_filtered.fasta	Escherichia coli	Different Species
IMP	AO	2	BX	13	indirect	-770	hospital	ERR4280176_filtered.fasta	Klebsiella pneumoniae	ERR4280232_filtered.fasta	Enterobacter asburiae	Different Species
IMP	AO	2	BX	13	indirect	-770	hospital	ERR4280176_filtered.fasta	Klebsiella pneumoniae	ERR4280233_filtered.fasta	Escherichia coli	Different Species
IMP	AO	2	BX	14	indirect	-770	hospital	ERR4280176_filtered.fasta	Klebsiella pneumoniae	ERR4280232_filtered.fasta	Enterobacter asburiae	Different Species
IMP	AO	2	BX	14	indirect	-770	hospital	ERR4280176_filtered.fasta	Klebsiella pneumoniae	ERR4280233_filtered.fasta	Escherichia coli	Different Species
IMP	AO	2	BY	1	indirect	-774	hospital	ERR4280176_filtered.fasta	Klebsiella pneumoniae	ERR4280235_filtered.fasta	Enterobacter hormaechei	Different Species
IMP	AO	2	BY	2	indirect	-802	hospital	ERR4280176_filtered.fasta	Klebsiella pneumoniae	ERR4280235_filtered.fasta	Enterobacter hormaechei	Different Species
IMP	AO	2	BY	3	indirect	-803	hospital	ERR4280176_filtered.fasta	Klebsiella pneumoniae	ERR4280235_filtered.fasta	Enterobacter hormaechei	Different Species
IMP	AO	2	BY	4	indirect	-838	hospital	ERR4280176_filtered.fasta	Klebsiella pneumoniae	ERR4280235_filtered.fasta	Enterobacter hormaechei	Different Species
IMP	AO	3	AP	5	indirect	-484	hospital	ERR4280176_filtered.fasta	Klebsiella pneumoniae	ERR4280201_filtered.fasta	Enterobacter hormaechei	Different Species
IMP	AO	3	AP	6	indirect	-498	hospital	ERR4280176_filtered.fasta	Klebsiella pneumoniae	ERR4280201_filtered.fasta	Enterobacter hormaechei	Different Species
IMP	AO	3	AP	7	indirect	-510	hospital	ERR4280176_filtered.fasta	Klebsiella pneumoniae	ERR4280201_filtered.fasta	Enterobacter hormaechei	Different Species
IMP	AO	3	AP	8	indirect	-510	hospital	ERR4280176_filtered.fasta	Klebsiella pneumoniae	ERR4280201_filtered.fasta	Enterobacter hormaechei	Different Species
IMP	AO	3	AP	9	indirect	-511	hospital	ERR4280176_filtered.fasta	Klebsiella pneumoniae	ERR4280201_filtered.fasta	Enterobacter hormaechei	Different Species
IMP	AO	3	AP	10	indirect	-520	hospital	ERR4280176_filtered.fasta	Klebsiella pneumoniae	ERR4280201_filtered.fasta	Enterobacter hormaechei	Different Species
IMP	AO	3	AP	11	indirect	-525	hospital	ERR4280176_filtered.fasta	Klebsiella pneumoniae	ERR4280201_filtered.fasta	Enterobacter hormaechei	Different Species
IMP	AO	3	AP	12	indirect	-525	hospital	ERR4280176_filtered.fasta	Klebsiella pneumoniae	ERR4280201_filtered.fasta	Enterobacter hormaechei	Different Species
IMP	AO	3	AP	13	indirect	-526	hospital	ERR4280176_filtered.fasta	Klebsiella pneumoniae	ERR4280201_filtered.fasta	Enterobacter hormaechei	Different Species
IMP	AO	3	AQ	2	indirect	-562	hospital	ERR4280176_filtered.fasta	Klebsiella pneumoniae	ERR4280204_filtered.fasta	Klebsiella pneumoniae	Same Species	5	0.999914	0.0142726	Klebsiella_pneumoniae_ERR4280176_plasmid_AB184	Klebsiella_pneumoniae_ERR4280204_plasmid_AB184	1
IMP	AO	3	AQ	2	indirect	-562	hospital	ERR4280176_filtered.fasta	Klebsiella pneumoniae	ERR4280204_filtered.fasta	Klebsiella pneumoniae	Same Species	5	0.999914	0.0142726	Klebsiella_pneumoniae_ERR4280176_plasmid_AA517	Klebsiella_pneumoniae_ERR4280204_plasmid_AA517	2
IMP	AO	3	AQ	2	indirect	-562	hospital	ERR4280176_filtered.fasta	Klebsiella pneumoniae	ERR4280204_filtered.fasta	Klebsiella pneumoniae	Same Species	5	0.999914	0.0142726	Klebsiella_pneumoniae_ERR4280176_plasmid_AC431	Klebsiella_pneumoniae_ERR4280204_plasmid_AC434	1
IMP	AO	3	AQ	2	indirect	-562	hospital	ERR4280176_filtered.fasta	Klebsiella pneumoniae	ERR4280204_filtered.fasta	Klebsiella pneumoniae	Same Species	5	0.999914	0.0142726	Klebsiella_pneumoniae_ERR4280176_plasmid_AB183	Klebsiella_pneumoniae_ERR4280204_plasmid_AB183	1
IMP	AO	3	AQ	3	indirect	-603	hospital	ERR4280176_filtered.fasta	Klebsiella pneumoniae	ERR4280204_filtered.fasta	Klebsiella pneumoniae	Same Species	5	0.999914	0.0142726	Klebsiella_pneumoniae_ERR4280176_plasmid_AB184	Klebsiella_pneumoniae_ERR4280204_plasmid_AB184	1
IMP	AO	3	AQ	3	indirect	-603	hospital	ERR4280176_filtered.fasta	Klebsiella pneumoniae	ERR4280204_filtered.fasta	Klebsiella pneumoniae	Same Species	5	0.999914	0.0142726	Klebsiella_pneumoniae_ERR4280176_plasmid_AA517	Klebsiella_pneumoniae_ERR4280204_plasmid_AA517	2
IMP	AO	3	AQ	3	indirect	-603	hospital	ERR4280176_filtered.fasta	Klebsiella pneumoniae	ERR4280204_filtered.fasta	Klebsiella pneumoniae	Same Species	5	0.999914	0.0142726	Klebsiella_pneumoniae_ERR4280176_plasmid_AC431	Klebsiella_pneumoniae_ERR4280204_plasmid_AC434	1
IMP	AO	3	AQ	3	indirect	-603	hospital	ERR4280176_filtered.fasta	Klebsiella pneumoniae	ERR4280204_filtered.fasta	Klebsiella pneumoniae	Same Species	5	0.999914	0.0142726	Klebsiella_pneumoniae_ERR4280176_plasmid_AB183	Klebsiella_pneumoniae_ERR4280204_plasmid_AB183	1
IMP	AO	3	AQ	4	indirect	-603	building	ERR4280176_filtered.fasta	Klebsiella pneumoniae	ERR4280204_filtered.fasta	Klebsiella pneumoniae	Same Species	5	0.999914	0.0142726	Klebsiella_pneumoniae_ERR4280176_plasmid_AB184	Klebsiella_pneumoniae_ERR4280204_plasmid_AB184	1
IMP	AO	3	AQ	4	indirect	-603	building	ERR4280176_filtered.fasta	Klebsiella pneumoniae	ERR4280204_filtered.fasta	Klebsiella pneumoniae	Same Species	5	0.999914	0.0142726	Klebsiella_pneumoniae_ERR4280176_plasmid_AA517	Klebsiella_pneumoniae_ERR4280204_plasmid_AA517	2
IMP	AO	3	AQ	4	indirect	-603	building	ERR4280176_filtered.fasta	Klebsiella pneumoniae	ERR4280204_filtered.fasta	Klebsiella pneumoniae	Same Species	5	0.999914	0.0142726	Klebsiella_pneumoniae_ERR4280176_plasmid_AC431	Klebsiella_pneumoniae_ERR4280204_plasmid_AC434	1
IMP	AO	3	AQ	4	indirect	-603	building	ERR4280176_filtered.fasta	Klebsiella pneumoniae	ERR4280204_filtered.fasta	Klebsiella pneumoniae	Same Species	5	0.999914	0.0142726	Klebsiella_pneumoniae_ERR4280176_plasmid_AB183	Klebsiella_pneumoniae_ERR4280204_plasmid_AB183	1
IMP	AO	3	AR	1	indirect	-109	building	ERR4280176_filtered.fasta	Klebsiella pneumoniae	ERR4280154_filtered.fasta	Klebsiella pneumoniae	Same Species	14863	0.999941	0.472407
IMP	AO	3	AS	1	indirect	-597	hospital	ERR4280176_filtered.fasta	Klebsiella pneumoniae	ERR4280205_filtered.fasta	Enterobacter cloacae	Different Species
IMP	AO	3	AU	2	indirect	-342	hospital	ERR4280176_filtered.fasta	Klebsiella pneumoniae	ERR4280155_filtered.fasta	Enterobacter hormaechei	Different Species
IMP	AO	3	AV	1	indirect	-665	ward	ERR4280176_filtered.fasta	Klebsiella pneumoniae	ERR4280183_filtered.fasta	Atlantibacter hermannii	Different Species
IMP	AO	3	AV	2	indirect	-665	hospital	ERR4280176_filtered.fasta	Klebsiella pneumoniae	ERR4280183_filtered.fasta	Atlantibacter hermannii	Different Species
IMP	AO	3	AV	3	indirect	-666	ward	ERR4280176_filtered.fasta	Klebsiella pneumoniae	ERR4280183_filtered.fasta	Atlantibacter hermannii	Different Species
IMP	AO	3	AW	1	indirect	-51	hospital	ERR4280176_filtered.fasta	Klebsiella pneumoniae	ERR4280207_filtered.fasta	Escherichia coli	Different Species
IMP	AO	3	AW	2	indirect	-109	ward	ERR4280176_filtered.fasta	Klebsiella pneumoniae	ERR4280207_filtered.fasta	Escherichia coli	Different Species
IMP	AO	3	AW	3	indirect	-142	ward	ERR4280176_filtered.fasta	Klebsiella pneumoniae	ERR4280207_filtered.fasta	Escherichia coli	Different Species
IMP	AO	3	AW	4	indirect	-184	hospital	ERR4280176_filtered.fasta	Klebsiella pneumoniae	ERR4280207_filtered.fasta	Escherichia coli	Different Species
IMP	AO	3	AW	5	indirect	-185	ward	ERR4280176_filtered.fasta	Klebsiella pneumoniae	ERR4280207_filtered.fasta	Escherichia coli	Different Species
IMP	AO	3	AW	6	indirect	-185	hospital	ERR4280176_filtered.fasta	Klebsiella pneumoniae	ERR4280207_filtered.fasta	Escherichia coli	Different Species
IMP	AO	3	AW	7	indirect	-186	ward	ERR4280176_filtered.fasta	Klebsiella pneumoniae	ERR4280207_filtered.fasta	Escherichia coli	Different Species
IMP	AO	3	AW	8	indirect	-314	hospital	ERR4280176_filtered.fasta	Klebsiella pneumoniae	ERR4280207_filtered.fasta	Escherichia coli	Different Species
IMP	AO	3	AW	9	indirect	-315	ward	ERR4280176_filtered.fasta	Klebsiella pneumoniae	ERR4280207_filtered.fasta	Escherichia coli	Different Species
IMP	AO	3	AW	10	indirect	-315	hospital	ERR4280176_filtered.fasta	Klebsiella pneumoniae	ERR4280207_filtered.fasta	Escherichia coli	Different Species
IMP	AO	3	AW	11	indirect	-316	ward	ERR4280176_filtered.fasta	Klebsiella pneumoniae	ERR4280207_filtered.fasta	Escherichia coli	Different Species
IMP	AO	3	AW	12	indirect	-335	hospital	ERR4280176_filtered.fasta	Klebsiella pneumoniae	ERR4280207_filtered.fasta	Escherichia coli	Different Species
IMP	AO	3	AW	13	indirect	-373	ward	ERR4280176_filtered.fasta	Klebsiella pneumoniae	ERR4280207_filtered.fasta	Escherichia coli	Different Species
IMP	AO	3	AW	14	indirect	-428	hospital	ERR4280176_filtered.fasta	Klebsiella pneumoniae	ERR4280207_filtered.fasta	Escherichia coli	Different Species
IMP	AO	3	AW	15	indirect	-449	hospital	ERR4280176_filtered.fasta	Klebsiella pneumoniae	ERR4280207_filtered.fasta	Escherichia coli	Different Species
IMP	AO	3	AW	16	indirect	-508	hospital	ERR4280176_filtered.fasta	Klebsiella pneumoniae	ERR4280207_filtered.fasta	Escherichia coli	Different Species
IMP	AO	3	AW	17	indirect	-556	hospital	ERR4280176_filtered.fasta	Klebsiella pneumoniae	ERR4280207_filtered.fasta	Escherichia coli	Different Species
IMP	AO	3	AW	18	indirect	-556	building	ERR4280176_filtered.fasta	Klebsiella pneumoniae	ERR4280207_filtered.fasta	Escherichia coli	Different Species
IMP	AO	3	AW	19	indirect	-557	building	ERR4280176_filtered.fasta	Klebsiella pneumoniae	ERR4280207_filtered.fasta	Escherichia coli	Different Species
IMP	AO	3	AW	20	indirect	-557	hospital	ERR4280176_filtered.fasta	Klebsiella pneumoniae	ERR4280207_filtered.fasta	Escherichia coli	Different Species
IMP	AO	3	AW	21	indirect	-602	ward	ERR4280176_filtered.fasta	Klebsiella pneumoniae	ERR4280207_filtered.fasta	Escherichia coli	Different Species
IMP	AO	3	AW	22	indirect	-618	ward	ERR4280176_filtered.fasta	Klebsiella pneumoniae	ERR4280207_filtered.fasta	Escherichia coli	Different Species
IMP	AO	3	AW	23	indirect	-631	ward	ERR4280176_filtered.fasta	Klebsiella pneumoniae	ERR4280207_filtered.fasta	Escherichia coli	Different Species
IMP	AO	3	AW	24	indirect	-652	ward	ERR4280176_filtered.fasta	Klebsiella pneumoniae	ERR4280207_filtered.fasta	Escherichia coli	Different Species
IMP	AO	3	AW	25	indirect	-683	ward	ERR4280176_filtered.fasta	Klebsiella pneumoniae	ERR4280207_filtered.fasta	Escherichia coli	Different Species
IMP	AO	3	AX	1	indirect	-673	building	ERR4280176_filtered.fasta	Klebsiella pneumoniae	ERR4280208_filtered.fasta	Enterobacter hormaechei	Different Species
IMP	AO	3	AX	2	indirect	-675	hospital	ERR4280176_filtered.fasta	Klebsiella pneumoniae	ERR4280208_filtered.fasta	Enterobacter hormaechei	Different Species
IMP	AO	3	AX	3	indirect	-689	hospital	ERR4280176_filtered.fasta	Klebsiella pneumoniae	ERR4280208_filtered.fasta	Enterobacter hormaechei	Different Species
IMP	AO	3	BA	3	indirect	-697	hospital	ERR4280176_filtered.fasta	Klebsiella pneumoniae	ERR4280184_filtered.fasta	Enterobacter kobei	Different Species
IMP	AO	3	BA	4	indirect	-701	hospital	ERR4280176_filtered.fasta	Klebsiella pneumoniae	ERR4280184_filtered.fasta	Enterobacter kobei	Different Species
IMP	AO	3	BB	1	indirect	-114	hospital	ERR4280176_filtered.fasta	Klebsiella pneumoniae	ERR4280190_filtered.fasta	Klebsiella aerogenes	Different Species
IMP	AO	3	BB	2	indirect	-115	building	ERR4280176_filtered.fasta	Klebsiella pneumoniae	ERR4280190_filtered.fasta	Klebsiella aerogenes	Different Species
IMP	AO	3	BB	3	indirect	-115	hospital	ERR4280176_filtered.fasta	Klebsiella pneumoniae	ERR4280190_filtered.fasta	Klebsiella aerogenes	Different Species
IMP	AO	3	BB	4	indirect	-116	building	ERR4280176_filtered.fasta	Klebsiella pneumoniae	ERR4280190_filtered.fasta	Klebsiella aerogenes	Different Species
IMP	AO	3	BB	5	indirect	-685	hospital	ERR4280176_filtered.fasta	Klebsiella pneumoniae	ERR4280190_filtered.fasta	Klebsiella aerogenes	Different Species
IMP	AO	3	BB	6	indirect	-686	building	ERR4280176_filtered.fasta	Klebsiella pneumoniae	ERR4280190_filtered.fasta	Klebsiella aerogenes	Different Species
IMP	AO	3	BB	7	indirect	-688	building	ERR4280176_filtered.fasta	Klebsiella pneumoniae	ERR4280190_filtered.fasta	Klebsiella aerogenes	Different Species
IMP	AO	3	BB	8	indirect	-688	building	ERR4280176_filtered.fasta	Klebsiella pneumoniae	ERR4280190_filtered.fasta	Klebsiella aerogenes	Different Species
IMP	AO	3	BB	9	indirect	-689	building	ERR4280176_filtered.fasta	Klebsiella pneumoniae	ERR4280190_filtered.fasta	Klebsiella aerogenes	Different Species
IMP	AO	3	BB	10	indirect	-689	building	ERR4280176_filtered.fasta	Klebsiella pneumoniae	ERR4280190_filtered.fasta	Klebsiella aerogenes	Different Species
IMP	AO	3	BB	11	indirect	-700	building	ERR4280176_filtered.fasta	Klebsiella pneumoniae	ERR4280190_filtered.fasta	Klebsiella aerogenes	Different Species
IMP	AO	3	BB	12	indirect	-700	building	ERR4280176_filtered.fasta	Klebsiella pneumoniae	ERR4280190_filtered.fasta	Klebsiella aerogenes	Different Species
IMP	AO	3	BB	13	indirect	-701	building	ERR4280176_filtered.fasta	Klebsiella pneumoniae	ERR4280190_filtered.fasta	Klebsiella aerogenes	Different Species
IMP	AO	3	BB	14	indirect	-702	building	ERR4280176_filtered.fasta	Klebsiella pneumoniae	ERR4280190_filtered.fasta	Klebsiella aerogenes	Different Species
IMP	AO	3	BB	15	indirect	-704	building	ERR4280176_filtered.fasta	Klebsiella pneumoniae	ERR4280190_filtered.fasta	Klebsiella aerogenes	Different Species
IMP	AO	3	BB	16	indirect	-704	building	ERR4280176_filtered.fasta	Klebsiella pneumoniae	ERR4280190_filtered.fasta	Klebsiella aerogenes	Different Species
IMP	AO	3	BB	17	indirect	-705	building	ERR4280176_filtered.fasta	Klebsiella pneumoniae	ERR4280190_filtered.fasta	Klebsiella aerogenes	Different Species
IMP	AO	3	BB	18	indirect	-706	building	ERR4280176_filtered.fasta	Klebsiella pneumoniae	ERR4280190_filtered.fasta	Klebsiella aerogenes	Different Species
IMP	AO	3	BC	5	indirect	-632	hospital	ERR4280176_filtered.fasta	Klebsiella pneumoniae	ERR4280211_filtered.fasta	Escherichia coli	Different Species
IMP	AO	3	BE	2	indirect	-708	hospital	ERR4280176_filtered.fasta	Klebsiella pneumoniae	ERR4280185_filtered.fasta	Klebsiella quasipneumoniae	Different Species
IMP	AO	3	BE	3	indirect	-712	hospital	ERR4280176_filtered.fasta	Klebsiella pneumoniae	ERR4280185_filtered.fasta	Klebsiella quasipneumoniae	Different Species
IMP	AO	3	BE	4	indirect	-712	hospital	ERR4280176_filtered.fasta	Klebsiella pneumoniae	ERR4280185_filtered.fasta	Klebsiella quasipneumoniae	Different Species
IMP	AO	3	BE	5	indirect	-713	hospital	ERR4280176_filtered.fasta	Klebsiella pneumoniae	ERR4280185_filtered.fasta	Klebsiella quasipneumoniae	Different Species
IMP	AO	3	BF	1	indirect	-680	building	ERR4280176_filtered.fasta	Klebsiella pneumoniae	ERR4280186_filtered.fasta	Klebsiella aerogenes	Different Species				Klebsiella_pneumoniae_ERR4280176_plasmid_AA739	Klebsiella_aerogenes_ERR4280186_plasmid_AA739	1
IMP	AO	3	BF	2	indirect	-685	building	ERR4280176_filtered.fasta	Klebsiella pneumoniae	ERR4280186_filtered.fasta	Klebsiella aerogenes	Different Species				Klebsiella_pneumoniae_ERR4280176_plasmid_AA739	Klebsiella_aerogenes_ERR4280186_plasmid_AA739	1
IMP	AO	3	BF	3	indirect	-695	building	ERR4280176_filtered.fasta	Klebsiella pneumoniae	ERR4280186_filtered.fasta	Klebsiella aerogenes	Different Species				Klebsiella_pneumoniae_ERR4280176_plasmid_AA739	Klebsiella_aerogenes_ERR4280186_plasmid_AA739	1
IMP	AO	3	BF	4	indirect	-695	building	ERR4280176_filtered.fasta	Klebsiella pneumoniae	ERR4280186_filtered.fasta	Klebsiella aerogenes	Different Species				Klebsiella_pneumoniae_ERR4280176_plasmid_AA739	Klebsiella_aerogenes_ERR4280186_plasmid_AA739	1
IMP	AO	3	BF	5	indirect	-696	building	ERR4280176_filtered.fasta	Klebsiella pneumoniae	ERR4280186_filtered.fasta	Klebsiella aerogenes	Different Species				Klebsiella_pneumoniae_ERR4280176_plasmid_AA739	Klebsiella_aerogenes_ERR4280186_plasmid_AA739	1
IMP	AO	3	BF	6	indirect	-709	building	ERR4280176_filtered.fasta	Klebsiella pneumoniae	ERR4280186_filtered.fasta	Klebsiella aerogenes	Different Species				Klebsiella_pneumoniae_ERR4280176_plasmid_AA739	Klebsiella_aerogenes_ERR4280186_plasmid_AA739	1
IMP	AO	3	BF	7	indirect	-719	building	ERR4280176_filtered.fasta	Klebsiella pneumoniae	ERR4280186_filtered.fasta	Klebsiella aerogenes	Different Species				Klebsiella_pneumoniae_ERR4280176_plasmid_AA739	Klebsiella_aerogenes_ERR4280186_plasmid_AA739	1
IMP	AO	3	BF	8	indirect	-719	building	ERR4280176_filtered.fasta	Klebsiella pneumoniae	ERR4280186_filtered.fasta	Klebsiella aerogenes	Different Species				Klebsiella_pneumoniae_ERR4280176_plasmid_AA739	Klebsiella_aerogenes_ERR4280186_plasmid_AA739	1
IMP	AO	3	BF	9	indirect	-720	building	ERR4280176_filtered.fasta	Klebsiella pneumoniae	ERR4280186_filtered.fasta	Klebsiella aerogenes	Different Species				Klebsiella_pneumoniae_ERR4280176_plasmid_AA739	Klebsiella_aerogenes_ERR4280186_plasmid_AA739	1
IMP	AO	3	BF	10	indirect	-720	building	ERR4280176_filtered.fasta	Klebsiella pneumoniae	ERR4280186_filtered.fasta	Klebsiella aerogenes	Different Species				Klebsiella_pneumoniae_ERR4280176_plasmid_AA739	Klebsiella_aerogenes_ERR4280186_plasmid_AA739	1
IMP	AO	3	BG	9	indirect	-725	building	ERR4280176_filtered.fasta	Klebsiella pneumoniae	ERR4280212_filtered.fasta	Klebsiella aerogenes	Different Species
IMP	AO	3	BK	1	indirect	-48	building	ERR4280176_filtered.fasta	Klebsiella pneumoniae	ERR4280187_filtered.fasta	Enterobacter hormaechei	Different Species
IMP	AO	3	BK	2	indirect	-230	hospital	ERR4280176_filtered.fasta	Klebsiella pneumoniae	ERR4280187_filtered.fasta	Enterobacter hormaechei	Different Species
IMP	AO	3	BK	10	indirect	-584	building	ERR4280176_filtered.fasta	Klebsiella pneumoniae	ERR4280187_filtered.fasta	Enterobacter hormaechei	Different Species
IMP	AO	3	BK	12	indirect	-701	building	ERR4280176_filtered.fasta	Klebsiella pneumoniae	ERR4280187_filtered.fasta	Enterobacter hormaechei	Different Species
IMP	AO	3	BK	14	indirect	-739	building	ERR4280176_filtered.fasta	Klebsiella pneumoniae	ERR4280187_filtered.fasta	Enterobacter hormaechei	Different Species
IMP	AO	3	BL	15	indirect	-662	hospital	ERR4280176_filtered.fasta	Klebsiella pneumoniae	ERR4280214_filtered.fasta	Enterobacter hormaechei	Different Species
IMP	AO	3	BL	16	indirect	-663	hospital	ERR4280176_filtered.fasta	Klebsiella pneumoniae	ERR4280214_filtered.fasta	Enterobacter hormaechei	Different Species
IMP	AO	3	BL	17	indirect	-663	hospital	ERR4280176_filtered.fasta	Klebsiella pneumoniae	ERR4280214_filtered.fasta	Enterobacter hormaechei	Different Species
IMP	AO	3	BL	18	indirect	-664	hospital	ERR4280176_filtered.fasta	Klebsiella pneumoniae	ERR4280214_filtered.fasta	Enterobacter hormaechei	Different Species
IMP	AO	3	BL	19	indirect	-688	hospital	ERR4280176_filtered.fasta	Klebsiella pneumoniae	ERR4280214_filtered.fasta	Enterobacter hormaechei	Different Species
IMP	AO	3	BO	14	indirect	-626	ward	ERR4280176_filtered.fasta	Klebsiella pneumoniae	ERR4280196_filtered.fasta	Escherichia coli	Different Species				Klebsiella_pneumoniae_ERR4280176_plasmid_AA739	Escherichia_coli_ERR4280196_plasmid_AA739	1
IMP	AO	3	BO	19	indirect	-693	ward	ERR4280176_filtered.fasta	Klebsiella pneumoniae	ERR4280196_filtered.fasta	Escherichia coli	Different Species				Klebsiella_pneumoniae_ERR4280176_plasmid_AA739	Escherichia_coli_ERR4280196_plasmid_AA739	1
IMP	AO	3	BO	20	indirect	-726	ward	ERR4280176_filtered.fasta	Klebsiella pneumoniae	ERR4280196_filtered.fasta	Escherichia coli	Different Species				Klebsiella_pneumoniae_ERR4280176_plasmid_AA739	Escherichia_coli_ERR4280196_plasmid_AA739	1
IMP	AO	3	BO	21	indirect	-749	hospital	ERR4280176_filtered.fasta	Klebsiella pneumoniae	ERR4280196_filtered.fasta	Escherichia coli	Different Species				Klebsiella_pneumoniae_ERR4280176_plasmid_AA739	Escherichia_coli_ERR4280196_plasmid_AA739	1
IMP	AO	3	BO	26	indirect	-777	ward	ERR4280176_filtered.fasta	Klebsiella pneumoniae	ERR4280196_filtered.fasta	Escherichia coli	Different Species				Klebsiella_pneumoniae_ERR4280176_plasmid_AA739	Escherichia_coli_ERR4280196_plasmid_AA739	1
IMP	AO	3	BP	2	indirect	-770	building	ERR4280176_filtered.fasta	Klebsiella pneumoniae	ERR4280192_filtered.fasta	Enterobacter asburiae	Different Species
IMP	AO	3	BP	3	indirect	-780	ward	ERR4280176_filtered.fasta	Klebsiella pneumoniae	ERR4280192_filtered.fasta	Enterobacter asburiae	Different Species
IMP	AO	3	BP	4	indirect	-780	building	ERR4280176_filtered.fasta	Klebsiella pneumoniae	ERR4280192_filtered.fasta	Enterobacter asburiae	Different Species
IMP	AO	3	BP	5	indirect	-781	ward	ERR4280176_filtered.fasta	Klebsiella pneumoniae	ERR4280192_filtered.fasta	Enterobacter asburiae	Different Species
IMP	AO	3	BQ	1	indirect	-128	hospital	ERR4280176_filtered.fasta	Klebsiella pneumoniae	ERR4280157_filtered.fasta	Citrobacter freundii	Different Species
IMP	AO	3	BQ	2	indirect	-129	hospital	ERR4280176_filtered.fasta	Klebsiella pneumoniae	ERR4280157_filtered.fasta	Citrobacter freundii	Different Species
IMP	AO	3	BQ	3	indirect	-129	hospital	ERR4280176_filtered.fasta	Klebsiella pneumoniae	ERR4280157_filtered.fasta	Citrobacter freundii	Different Species
IMP	AO	3	BQ	4	indirect	-130	hospital	ERR4280176_filtered.fasta	Klebsiella pneumoniae	ERR4280157_filtered.fasta	Citrobacter freundii	Different Species
IMP	AO	3	BQ	5	indirect	-136	hospital	ERR4280176_filtered.fasta	Klebsiella pneumoniae	ERR4280157_filtered.fasta	Citrobacter freundii	Different Species
IMP	AO	3	BQ	6	indirect	-169	hospital	ERR4280176_filtered.fasta	Klebsiella pneumoniae	ERR4280157_filtered.fasta	Citrobacter freundii	Different Species
IMP	AO	3	BQ	7	indirect	-170	ward	ERR4280176_filtered.fasta	Klebsiella pneumoniae	ERR4280157_filtered.fasta	Citrobacter freundii	Different Species
IMP	AO	3	BQ	8	indirect	-170	hospital	ERR4280176_filtered.fasta	Klebsiella pneumoniae	ERR4280157_filtered.fasta	Citrobacter freundii	Different Species
IMP	AO	3	BQ	9	indirect	-171	ward	ERR4280176_filtered.fasta	Klebsiella pneumoniae	ERR4280157_filtered.fasta	Citrobacter freundii	Different Species
IMP	AO	3	BQ	10	indirect	-173	hospital	ERR4280176_filtered.fasta	Klebsiella pneumoniae	ERR4280157_filtered.fasta	Citrobacter freundii	Different Species
IMP	AO	3	BR	3	indirect	-724	hospital	ERR4280176_filtered.fasta	Klebsiella pneumoniae	ERR4280228_filtered.fasta	Klebsiella pneumoniae	Same Species	4	0.99996	0.0156394	Klebsiella_pneumoniae_ERR4280176_plasmid_AB184	Klebsiella_pneumoniae_ERR4280228_plasmid_AB184	1
IMP	AO	3	BR	3	indirect	-724	hospital	ERR4280176_filtered.fasta	Klebsiella pneumoniae	ERR4280228_filtered.fasta	Klebsiella pneumoniae	Same Species	4	0.99996	0.0156394	Klebsiella_pneumoniae_ERR4280176_plasmid_AA517	Klebsiella_pneumoniae_ERR4280228_plasmid_AA517	2
IMP	AO	3	BR	3	indirect	-724	hospital	ERR4280176_filtered.fasta	Klebsiella pneumoniae	ERR4280228_filtered.fasta	Klebsiella pneumoniae	Same Species	4	0.99996	0.0156394	Klebsiella_pneumoniae_ERR4280176_plasmid_AB183	Klebsiella_pneumoniae_ERR4280228_plasmid_AB183	1
IMP	AO	3	BR	3	indirect	-724	hospital	ERR4280176_filtered.fasta	Klebsiella pneumoniae	ERR4280229_filtered.fasta	Enterobacter hormaechei	Different Species				Klebsiella_pneumoniae_ERR4280176_plasmid_AA739	Enterobacter_hormaechei_ERR4280229_plasmid_AA739	1
IMP	AO	3	BR	5	indirect	-725	hospital	ERR4280176_filtered.fasta	Klebsiella pneumoniae	ERR4280228_filtered.fasta	Klebsiella pneumoniae	Same Species	4	0.99996	0.0156394	Klebsiella_pneumoniae_ERR4280176_plasmid_AB184	Klebsiella_pneumoniae_ERR4280228_plasmid_AB184	1
IMP	AO	3	BR	5	indirect	-725	hospital	ERR4280176_filtered.fasta	Klebsiella pneumoniae	ERR4280228_filtered.fasta	Klebsiella pneumoniae	Same Species	4	0.99996	0.0156394	Klebsiella_pneumoniae_ERR4280176_plasmid_AA517	Klebsiella_pneumoniae_ERR4280228_plasmid_AA517	2
IMP	AO	3	BR	5	indirect	-725	hospital	ERR4280176_filtered.fasta	Klebsiella pneumoniae	ERR4280228_filtered.fasta	Klebsiella pneumoniae	Same Species	4	0.99996	0.0156394	Klebsiella_pneumoniae_ERR4280176_plasmid_AB183	Klebsiella_pneumoniae_ERR4280228_plasmid_AB183	1
IMP	AO	3	BR	5	indirect	-725	hospital	ERR4280176_filtered.fasta	Klebsiella pneumoniae	ERR4280229_filtered.fasta	Enterobacter hormaechei	Different Species				Klebsiella_pneumoniae_ERR4280176_plasmid_AA739	Enterobacter_hormaechei_ERR4280229_plasmid_AA739	1
IMP	AO	3	BR	6	indirect	-777	hospital	ERR4280176_filtered.fasta	Klebsiella pneumoniae	ERR4280228_filtered.fasta	Klebsiella pneumoniae	Same Species	4	0.99996	0.0156394	Klebsiella_pneumoniae_ERR4280176_plasmid_AB184	Klebsiella_pneumoniae_ERR4280228_plasmid_AB184	1
IMP	AO	3	BR	6	indirect	-777	hospital	ERR4280176_filtered.fasta	Klebsiella pneumoniae	ERR4280228_filtered.fasta	Klebsiella pneumoniae	Same Species	4	0.99996	0.0156394	Klebsiella_pneumoniae_ERR4280176_plasmid_AA517	Klebsiella_pneumoniae_ERR4280228_plasmid_AA517	2
IMP	AO	3	BR	6	indirect	-777	hospital	ERR4280176_filtered.fasta	Klebsiella pneumoniae	ERR4280228_filtered.fasta	Klebsiella pneumoniae	Same Species	4	0.99996	0.0156394	Klebsiella_pneumoniae_ERR4280176_plasmid_AB183	Klebsiella_pneumoniae_ERR4280228_plasmid_AB183	1
IMP	AO	3	BR	6	indirect	-777	hospital	ERR4280176_filtered.fasta	Klebsiella pneumoniae	ERR4280229_filtered.fasta	Enterobacter hormaechei	Different Species				Klebsiella_pneumoniae_ERR4280176_plasmid_AA739	Enterobacter_hormaechei_ERR4280229_plasmid_AA739	1
IMP	AO	3	BR	7	indirect	-793	hospital	ERR4280176_filtered.fasta	Klebsiella pneumoniae	ERR4280228_filtered.fasta	Klebsiella pneumoniae	Same Species	4	0.99996	0.0156394	Klebsiella_pneumoniae_ERR4280176_plasmid_AB184	Klebsiella_pneumoniae_ERR4280228_plasmid_AB184	1
IMP	AO	3	BR	7	indirect	-793	hospital	ERR4280176_filtered.fasta	Klebsiella pneumoniae	ERR4280228_filtered.fasta	Klebsiella pneumoniae	Same Species	4	0.99996	0.0156394	Klebsiella_pneumoniae_ERR4280176_plasmid_AA517	Klebsiella_pneumoniae_ERR4280228_plasmid_AA517	2
IMP	AO	3	BR	7	indirect	-793	hospital	ERR4280176_filtered.fasta	Klebsiella pneumoniae	ERR4280228_filtered.fasta	Klebsiella pneumoniae	Same Species	4	0.99996	0.0156394	Klebsiella_pneumoniae_ERR4280176_plasmid_AB183	Klebsiella_pneumoniae_ERR4280228_plasmid_AB183	1
IMP	AO	3	BR	7	indirect	-793	hospital	ERR4280176_filtered.fasta	Klebsiella pneumoniae	ERR4280229_filtered.fasta	Enterobacter hormaechei	Different Species				Klebsiella_pneumoniae_ERR4280176_plasmid_AA739	Enterobacter_hormaechei_ERR4280229_plasmid_AA739	1
IMP	AO	3	BS	1	indirect	-753	ward	ERR4280176_filtered.fasta	Klebsiella pneumoniae	ERR4280194_filtered.fasta	Escherichia coli	Different Species				Klebsiella_pneumoniae_ERR4280176_plasmid_AA739	Escherichia_coli_ERR4280194_plasmid_AA739	0
IMP	AO	3	BS	2	indirect	-800	hospital	ERR4280176_filtered.fasta	Klebsiella pneumoniae	ERR4280194_filtered.fasta	Escherichia coli	Different Species				Klebsiella_pneumoniae_ERR4280176_plasmid_AA739	Escherichia_coli_ERR4280194_plasmid_AA739	0
IMP	AO	3	BT	1	indirect	-311	building	ERR4280176_filtered.fasta	Klebsiella pneumoniae	ERR4280230_filtered.fasta	Enterobacter asburiae	Different Species
IMP	AO	3	BT	2	indirect	-783	building	ERR4280176_filtered.fasta	Klebsiella pneumoniae	ERR4280230_filtered.fasta	Enterobacter asburiae	Different Species
IMP	AO	3	BU	1	indirect	-789	hospital	ERR4280176_filtered.fasta	Klebsiella pneumoniae	ERR4280231_filtered.fasta	Enterobacter roggenkampii	Different Species
IMP	AO	3	BV	1	indirect	-475	ward	ERR4280176_filtered.fasta	Klebsiella pneumoniae	ERR4280193_filtered.fasta	Enterobacter hormaechei	Different Species				Klebsiella_pneumoniae_ERR4280176_plasmid_AA739	Enterobacter_hormaechei_ERR4280193_plasmid_AA739	1
IMP	AO	3	BV	2	indirect	-542	hospital	ERR4280176_filtered.fasta	Klebsiella pneumoniae	ERR4280193_filtered.fasta	Enterobacter hormaechei	Different Species				Klebsiella_pneumoniae_ERR4280176_plasmid_AA739	Enterobacter_hormaechei_ERR4280193_plasmid_AA739	1
IMP	AO	3	BV	3	indirect	-584	hospital	ERR4280176_filtered.fasta	Klebsiella pneumoniae	ERR4280193_filtered.fasta	Enterobacter hormaechei	Different Species				Klebsiella_pneumoniae_ERR4280176_plasmid_AA739	Enterobacter_hormaechei_ERR4280193_plasmid_AA739	1
IMP	AO	3	BV	4	indirect	-585	hospital	ERR4280176_filtered.fasta	Klebsiella pneumoniae	ERR4280193_filtered.fasta	Enterobacter hormaechei	Different Species				Klebsiella_pneumoniae_ERR4280176_plasmid_AA739	Enterobacter_hormaechei_ERR4280193_plasmid_AA739	1
IMP	AO	3	BV	5	indirect	-589	ward	ERR4280176_filtered.fasta	Klebsiella pneumoniae	ERR4280193_filtered.fasta	Enterobacter hormaechei	Different Species				Klebsiella_pneumoniae_ERR4280176_plasmid_AA739	Enterobacter_hormaechei_ERR4280193_plasmid_AA739	1
IMP	AO	3	BV	6	indirect	-589	hospital	ERR4280176_filtered.fasta	Klebsiella pneumoniae	ERR4280193_filtered.fasta	Enterobacter hormaechei	Different Species				Klebsiella_pneumoniae_ERR4280176_plasmid_AA739	Enterobacter_hormaechei_ERR4280193_plasmid_AA739	1
IMP	AO	3	BV	7	indirect	-590	ward	ERR4280176_filtered.fasta	Klebsiella pneumoniae	ERR4280193_filtered.fasta	Enterobacter hormaechei	Different Species				Klebsiella_pneumoniae_ERR4280176_plasmid_AA739	Enterobacter_hormaechei_ERR4280193_plasmid_AA739	1
IMP	AO	3	BV	8	indirect	-625	ward	ERR4280176_filtered.fasta	Klebsiella pneumoniae	ERR4280193_filtered.fasta	Enterobacter hormaechei	Different Species				Klebsiella_pneumoniae_ERR4280176_plasmid_AA739	Enterobacter_hormaechei_ERR4280193_plasmid_AA739	1
IMP	AO	3	BV	9	indirect	-682	ward	ERR4280176_filtered.fasta	Klebsiella pneumoniae	ERR4280193_filtered.fasta	Enterobacter hormaechei	Different Species				Klebsiella_pneumoniae_ERR4280176_plasmid_AA739	Enterobacter_hormaechei_ERR4280193_plasmid_AA739	1
IMP	AO	3	BV	10	indirect	-735	hospital	ERR4280176_filtered.fasta	Klebsiella pneumoniae	ERR4280193_filtered.fasta	Enterobacter hormaechei	Different Species				Klebsiella_pneumoniae_ERR4280176_plasmid_AA739	Enterobacter_hormaechei_ERR4280193_plasmid_AA739	1
IMP	AO	3	BV	11	indirect	-736	hospital	ERR4280176_filtered.fasta	Klebsiella pneumoniae	ERR4280193_filtered.fasta	Enterobacter hormaechei	Different Species				Klebsiella_pneumoniae_ERR4280176_plasmid_AA739	Enterobacter_hormaechei_ERR4280193_plasmid_AA739	1
IMP	AO	3	BV	12	indirect	-794	hospital	ERR4280176_filtered.fasta	Klebsiella pneumoniae	ERR4280193_filtered.fasta	Enterobacter hormaechei	Different Species				Klebsiella_pneumoniae_ERR4280176_plasmid_AA739	Enterobacter_hormaechei_ERR4280193_plasmid_AA739	1
IMP	AO	3	BW	7	indirect	-751	hospital	ERR4280176_filtered.fasta	Klebsiella pneumoniae	ERR4280234_filtered.fasta	Enterobacter hormaechei	Different Species				Klebsiella_pneumoniae_ERR4280176_plasmid_AA739	Enterobacter_hormaechei_ERR4280234_plasmid_AA739	1
IMP	AO	3	BW	8	indirect	-752	hospital	ERR4280176_filtered.fasta	Klebsiella pneumoniae	ERR4280234_filtered.fasta	Enterobacter hormaechei	Different Species				Klebsiella_pneumoniae_ERR4280176_plasmid_AA739	Enterobacter_hormaechei_ERR4280234_plasmid_AA739	1
IMP	AO	3	BX	6	indirect	-748	building	ERR4280176_filtered.fasta	Klebsiella pneumoniae	ERR4280232_filtered.fasta	Enterobacter asburiae	Different Species
IMP	AO	3	BX	6	indirect	-748	building	ERR4280176_filtered.fasta	Klebsiella pneumoniae	ERR4280233_filtered.fasta	Escherichia coli	Different Species
IMP	AO	3	BX	7	indirect	-754	building	ERR4280176_filtered.fasta	Klebsiella pneumoniae	ERR4280232_filtered.fasta	Enterobacter asburiae	Different Species
IMP	AO	3	BX	7	indirect	-754	building	ERR4280176_filtered.fasta	Klebsiella pneumoniae	ERR4280233_filtered.fasta	Escherichia coli	Different Species
IMP	AO	3	BX	8	indirect	-754	building	ERR4280176_filtered.fasta	Klebsiella pneumoniae	ERR4280232_filtered.fasta	Enterobacter asburiae	Different Species
IMP	AO	3	BX	8	indirect	-754	building	ERR4280176_filtered.fasta	Klebsiella pneumoniae	ERR4280233_filtered.fasta	Escherichia coli	Different Species
IMP	AO	3	BX	9	indirect	-755	building	ERR4280176_filtered.fasta	Klebsiella pneumoniae	ERR4280232_filtered.fasta	Enterobacter asburiae	Different Species
IMP	AO	3	BX	9	indirect	-755	building	ERR4280176_filtered.fasta	Klebsiella pneumoniae	ERR4280233_filtered.fasta	Escherichia coli	Different Species
IMP	AO	3	BX	10	indirect	-756	building	ERR4280176_filtered.fasta	Klebsiella pneumoniae	ERR4280232_filtered.fasta	Enterobacter asburiae	Different Species
IMP	AO	3	BX	10	indirect	-756	building	ERR4280176_filtered.fasta	Klebsiella pneumoniae	ERR4280233_filtered.fasta	Escherichia coli	Different Species
IMP	AO	3	BX	11	indirect	-768	building	ERR4280176_filtered.fasta	Klebsiella pneumoniae	ERR4280232_filtered.fasta	Enterobacter asburiae	Different Species
IMP	AO	3	BX	11	indirect	-768	building	ERR4280176_filtered.fasta	Klebsiella pneumoniae	ERR4280233_filtered.fasta	Escherichia coli	Different Species
IMP	AO	3	BX	12	indirect	-768	building	ERR4280176_filtered.fasta	Klebsiella pneumoniae	ERR4280232_filtered.fasta	Enterobacter asburiae	Different Species
IMP	AO	3	BX	12	indirect	-768	building	ERR4280176_filtered.fasta	Klebsiella pneumoniae	ERR4280233_filtered.fasta	Escherichia coli	Different Species
IMP	AO	3	BX	13	indirect	-769	building	ERR4280176_filtered.fasta	Klebsiella pneumoniae	ERR4280232_filtered.fasta	Enterobacter asburiae	Different Species
IMP	AO	3	BX	13	indirect	-769	building	ERR4280176_filtered.fasta	Klebsiella pneumoniae	ERR4280233_filtered.fasta	Escherichia coli	Different Species
IMP	AO	3	BX	14	indirect	-769	building	ERR4280176_filtered.fasta	Klebsiella pneumoniae	ERR4280232_filtered.fasta	Enterobacter asburiae	Different Species
IMP	AO	3	BX	14	indirect	-769	building	ERR4280176_filtered.fasta	Klebsiella pneumoniae	ERR4280233_filtered.fasta	Escherichia coli	Different Species
IMP	AO	3	BY	1	indirect	-773	hospital	ERR4280176_filtered.fasta	Klebsiella pneumoniae	ERR4280235_filtered.fasta	Enterobacter hormaechei	Different Species
IMP	AO	3	BY	2	indirect	-801	hospital	ERR4280176_filtered.fasta	Klebsiella pneumoniae	ERR4280235_filtered.fasta	Enterobacter hormaechei	Different Species
IMP	AO	3	BY	3	indirect	-802	hospital	ERR4280176_filtered.fasta	Klebsiella pneumoniae	ERR4280235_filtered.fasta	Enterobacter hormaechei	Different Species
IMP	AO	3	BY	4	indirect	-837	hospital	ERR4280176_filtered.fasta	Klebsiella pneumoniae	ERR4280235_filtered.fasta	Enterobacter hormaechei	Different Species
IMP	AO	4	AP	5	indirect	-484	hospital	ERR4280176_filtered.fasta	Klebsiella pneumoniae	ERR4280201_filtered.fasta	Enterobacter hormaechei	Different Species
IMP	AO	4	AP	6	indirect	-498	hospital	ERR4280176_filtered.fasta	Klebsiella pneumoniae	ERR4280201_filtered.fasta	Enterobacter hormaechei	Different Species
IMP	AO	4	AP	7	indirect	-510	hospital	ERR4280176_filtered.fasta	Klebsiella pneumoniae	ERR4280201_filtered.fasta	Enterobacter hormaechei	Different Species
IMP	AO	4	AP	8	indirect	-510	hospital	ERR4280176_filtered.fasta	Klebsiella pneumoniae	ERR4280201_filtered.fasta	Enterobacter hormaechei	Different Species
IMP	AO	4	AP	9	indirect	-511	hospital	ERR4280176_filtered.fasta	Klebsiella pneumoniae	ERR4280201_filtered.fasta	Enterobacter hormaechei	Different Species
IMP	AO	4	AP	10	indirect	-520	hospital	ERR4280176_filtered.fasta	Klebsiella pneumoniae	ERR4280201_filtered.fasta	Enterobacter hormaechei	Different Species
IMP	AO	4	AP	11	indirect	-525	hospital	ERR4280176_filtered.fasta	Klebsiella pneumoniae	ERR4280201_filtered.fasta	Enterobacter hormaechei	Different Species
IMP	AO	4	AP	12	indirect	-525	hospital	ERR4280176_filtered.fasta	Klebsiella pneumoniae	ERR4280201_filtered.fasta	Enterobacter hormaechei	Different Species
IMP	AO	4	AP	13	indirect	-526	hospital	ERR4280176_filtered.fasta	Klebsiella pneumoniae	ERR4280201_filtered.fasta	Enterobacter hormaechei	Different Species
IMP	AO	4	AQ	2	indirect	-562	hospital	ERR4280176_filtered.fasta	Klebsiella pneumoniae	ERR4280204_filtered.fasta	Klebsiella pneumoniae	Same Species	5	0.999914	0.0142726	Klebsiella_pneumoniae_ERR4280176_plasmid_AB184	Klebsiella_pneumoniae_ERR4280204_plasmid_AB184	1
IMP	AO	4	AQ	2	indirect	-562	hospital	ERR4280176_filtered.fasta	Klebsiella pneumoniae	ERR4280204_filtered.fasta	Klebsiella pneumoniae	Same Species	5	0.999914	0.0142726	Klebsiella_pneumoniae_ERR4280176_plasmid_AA517	Klebsiella_pneumoniae_ERR4280204_plasmid_AA517	2
IMP	AO	4	AQ	2	indirect	-562	hospital	ERR4280176_filtered.fasta	Klebsiella pneumoniae	ERR4280204_filtered.fasta	Klebsiella pneumoniae	Same Species	5	0.999914	0.0142726	Klebsiella_pneumoniae_ERR4280176_plasmid_AC431	Klebsiella_pneumoniae_ERR4280204_plasmid_AC434	1
IMP	AO	4	AQ	2	indirect	-562	hospital	ERR4280176_filtered.fasta	Klebsiella pneumoniae	ERR4280204_filtered.fasta	Klebsiella pneumoniae	Same Species	5	0.999914	0.0142726	Klebsiella_pneumoniae_ERR4280176_plasmid_AB183	Klebsiella_pneumoniae_ERR4280204_plasmid_AB183	1
IMP	AO	4	AQ	3	indirect	-603	hospital	ERR4280176_filtered.fasta	Klebsiella pneumoniae	ERR4280204_filtered.fasta	Klebsiella pneumoniae	Same Species	5	0.999914	0.0142726	Klebsiella_pneumoniae_ERR4280176_plasmid_AB184	Klebsiella_pneumoniae_ERR4280204_plasmid_AB184	1
IMP	AO	4	AQ	3	indirect	-603	hospital	ERR4280176_filtered.fasta	Klebsiella pneumoniae	ERR4280204_filtered.fasta	Klebsiella pneumoniae	Same Species	5	0.999914	0.0142726	Klebsiella_pneumoniae_ERR4280176_plasmid_AA517	Klebsiella_pneumoniae_ERR4280204_plasmid_AA517	2
IMP	AO	4	AQ	3	indirect	-603	hospital	ERR4280176_filtered.fasta	Klebsiella pneumoniae	ERR4280204_filtered.fasta	Klebsiella pneumoniae	Same Species	5	0.999914	0.0142726	Klebsiella_pneumoniae_ERR4280176_plasmid_AC431	Klebsiella_pneumoniae_ERR4280204_plasmid_AC434	1
IMP	AO	4	AQ	3	indirect	-603	hospital	ERR4280176_filtered.fasta	Klebsiella pneumoniae	ERR4280204_filtered.fasta	Klebsiella pneumoniae	Same Species	5	0.999914	0.0142726	Klebsiella_pneumoniae_ERR4280176_plasmid_AB183	Klebsiella_pneumoniae_ERR4280204_plasmid_AB183	1
IMP	AO	4	AQ	4	indirect	-603	hospital	ERR4280176_filtered.fasta	Klebsiella pneumoniae	ERR4280204_filtered.fasta	Klebsiella pneumoniae	Same Species	5	0.999914	0.0142726	Klebsiella_pneumoniae_ERR4280176_plasmid_AB184	Klebsiella_pneumoniae_ERR4280204_plasmid_AB184	1
IMP	AO	4	AQ	4	indirect	-603	hospital	ERR4280176_filtered.fasta	Klebsiella pneumoniae	ERR4280204_filtered.fasta	Klebsiella pneumoniae	Same Species	5	0.999914	0.0142726	Klebsiella_pneumoniae_ERR4280176_plasmid_AA517	Klebsiella_pneumoniae_ERR4280204_plasmid_AA517	2
IMP	AO	4	AQ	4	indirect	-603	hospital	ERR4280176_filtered.fasta	Klebsiella pneumoniae	ERR4280204_filtered.fasta	Klebsiella pneumoniae	Same Species	5	0.999914	0.0142726	Klebsiella_pneumoniae_ERR4280176_plasmid_AC431	Klebsiella_pneumoniae_ERR4280204_plasmid_AC434	1
IMP	AO	4	AQ	4	indirect	-603	hospital	ERR4280176_filtered.fasta	Klebsiella pneumoniae	ERR4280204_filtered.fasta	Klebsiella pneumoniae	Same Species	5	0.999914	0.0142726	Klebsiella_pneumoniae_ERR4280176_plasmid_AB183	Klebsiella_pneumoniae_ERR4280204_plasmid_AB183	1
IMP	AO	4	AR	1	indirect	-109	hospital	ERR4280176_filtered.fasta	Klebsiella pneumoniae	ERR4280154_filtered.fasta	Klebsiella pneumoniae	Same Species	14863	0.999941	0.472407
IMP	AO	4	AS	1	indirect	-597	hospital	ERR4280176_filtered.fasta	Klebsiella pneumoniae	ERR4280205_filtered.fasta	Enterobacter cloacae	Different Species
IMP	AO	4	AU	2	indirect	-342	hospital	ERR4280176_filtered.fasta	Klebsiella pneumoniae	ERR4280155_filtered.fasta	Enterobacter hormaechei	Different Species
IMP	AO	4	AV	1	indirect	-665	hospital	ERR4280176_filtered.fasta	Klebsiella pneumoniae	ERR4280183_filtered.fasta	Atlantibacter hermannii	Different Species
IMP	AO	4	AV	2	indirect	-665	ward	ERR4280176_filtered.fasta	Klebsiella pneumoniae	ERR4280183_filtered.fasta	Atlantibacter hermannii	Different Species
IMP	AO	4	AV	3	indirect	-666	hospital	ERR4280176_filtered.fasta	Klebsiella pneumoniae	ERR4280183_filtered.fasta	Atlantibacter hermannii	Different Species
IMP	AO	4	AW	1	indirect	-51	hospital	ERR4280176_filtered.fasta	Klebsiella pneumoniae	ERR4280207_filtered.fasta	Escherichia coli	Different Species
IMP	AO	4	AW	2	indirect	-109	hospital	ERR4280176_filtered.fasta	Klebsiella pneumoniae	ERR4280207_filtered.fasta	Escherichia coli	Different Species
IMP	AO	4	AW	3	indirect	-142	hospital	ERR4280176_filtered.fasta	Klebsiella pneumoniae	ERR4280207_filtered.fasta	Escherichia coli	Different Species
IMP	AO	4	AW	4	indirect	-184	ward	ERR4280176_filtered.fasta	Klebsiella pneumoniae	ERR4280207_filtered.fasta	Escherichia coli	Different Species
IMP	AO	4	AW	5	indirect	-185	hospital	ERR4280176_filtered.fasta	Klebsiella pneumoniae	ERR4280207_filtered.fasta	Escherichia coli	Different Species
IMP	AO	4	AW	6	indirect	-185	ward	ERR4280176_filtered.fasta	Klebsiella pneumoniae	ERR4280207_filtered.fasta	Escherichia coli	Different Species
IMP	AO	4	AW	7	indirect	-186	hospital	ERR4280176_filtered.fasta	Klebsiella pneumoniae	ERR4280207_filtered.fasta	Escherichia coli	Different Species
IMP	AO	4	AW	8	indirect	-314	ward	ERR4280176_filtered.fasta	Klebsiella pneumoniae	ERR4280207_filtered.fasta	Escherichia coli	Different Species
IMP	AO	4	AW	9	indirect	-315	hospital	ERR4280176_filtered.fasta	Klebsiella pneumoniae	ERR4280207_filtered.fasta	Escherichia coli	Different Species
IMP	AO	4	AW	10	indirect	-315	ward	ERR4280176_filtered.fasta	Klebsiella pneumoniae	ERR4280207_filtered.fasta	Escherichia coli	Different Species
IMP	AO	4	AW	11	indirect	-316	hospital	ERR4280176_filtered.fasta	Klebsiella pneumoniae	ERR4280207_filtered.fasta	Escherichia coli	Different Species
IMP	AO	4	AW	12	indirect	-335	ward	ERR4280176_filtered.fasta	Klebsiella pneumoniae	ERR4280207_filtered.fasta	Escherichia coli	Different Species
IMP	AO	4	AW	13	indirect	-373	hospital	ERR4280176_filtered.fasta	Klebsiella pneumoniae	ERR4280207_filtered.fasta	Escherichia coli	Different Species
IMP	AO	4	AW	14	indirect	-428	hospital	ERR4280176_filtered.fasta	Klebsiella pneumoniae	ERR4280207_filtered.fasta	Escherichia coli	Different Species
IMP	AO	4	AW	15	indirect	-449	hospital	ERR4280176_filtered.fasta	Klebsiella pneumoniae	ERR4280207_filtered.fasta	Escherichia coli	Different Species
IMP	AO	4	AW	16	indirect	-508	hospital	ERR4280176_filtered.fasta	Klebsiella pneumoniae	ERR4280207_filtered.fasta	Escherichia coli	Different Species
IMP	AO	4	AW	17	indirect	-556	hospital	ERR4280176_filtered.fasta	Klebsiella pneumoniae	ERR4280207_filtered.fasta	Escherichia coli	Different Species
IMP	AO	4	AW	18	indirect	-556	hospital	ERR4280176_filtered.fasta	Klebsiella pneumoniae	ERR4280207_filtered.fasta	Escherichia coli	Different Species
IMP	AO	4	AW	19	indirect	-557	hospital	ERR4280176_filtered.fasta	Klebsiella pneumoniae	ERR4280207_filtered.fasta	Escherichia coli	Different Species
IMP	AO	4	AW	20	indirect	-557	hospital	ERR4280176_filtered.fasta	Klebsiella pneumoniae	ERR4280207_filtered.fasta	Escherichia coli	Different Species
IMP	AO	4	AW	21	indirect	-602	hospital	ERR4280176_filtered.fasta	Klebsiella pneumoniae	ERR4280207_filtered.fasta	Escherichia coli	Different Species
IMP	AO	4	AW	22	indirect	-618	hospital	ERR4280176_filtered.fasta	Klebsiella pneumoniae	ERR4280207_filtered.fasta	Escherichia coli	Different Species
IMP	AO	4	AW	23	indirect	-631	hospital	ERR4280176_filtered.fasta	Klebsiella pneumoniae	ERR4280207_filtered.fasta	Escherichia coli	Different Species
IMP	AO	4	AW	24	indirect	-652	hospital	ERR4280176_filtered.fasta	Klebsiella pneumoniae	ERR4280207_filtered.fasta	Escherichia coli	Different Species
IMP	AO	4	AW	25	indirect	-683	hospital	ERR4280176_filtered.fasta	Klebsiella pneumoniae	ERR4280207_filtered.fasta	Escherichia coli	Different Species
IMP	AO	4	AX	1	indirect	-673	hospital	ERR4280176_filtered.fasta	Klebsiella pneumoniae	ERR4280208_filtered.fasta	Enterobacter hormaechei	Different Species
IMP	AO	4	AX	2	indirect	-675	hospital	ERR4280176_filtered.fasta	Klebsiella pneumoniae	ERR4280208_filtered.fasta	Enterobacter hormaechei	Different Species
IMP	AO	4	AX	3	indirect	-689	hospital	ERR4280176_filtered.fasta	Klebsiella pneumoniae	ERR4280208_filtered.fasta	Enterobacter hormaechei	Different Species
IMP	AO	4	BA	3	indirect	-697	hospital	ERR4280176_filtered.fasta	Klebsiella pneumoniae	ERR4280184_filtered.fasta	Enterobacter kobei	Different Species
IMP	AO	4	BA	4	indirect	-701	hospital	ERR4280176_filtered.fasta	Klebsiella pneumoniae	ERR4280184_filtered.fasta	Enterobacter kobei	Different Species
IMP	AO	4	BB	1	indirect	-114	ward	ERR4280176_filtered.fasta	Klebsiella pneumoniae	ERR4280190_filtered.fasta	Klebsiella aerogenes	Different Species
IMP	AO	4	BB	2	indirect	-115	hospital	ERR4280176_filtered.fasta	Klebsiella pneumoniae	ERR4280190_filtered.fasta	Klebsiella aerogenes	Different Species
IMP	AO	4	BB	3	indirect	-115	ward	ERR4280176_filtered.fasta	Klebsiella pneumoniae	ERR4280190_filtered.fasta	Klebsiella aerogenes	Different Species
IMP	AO	4	BB	4	indirect	-116	hospital	ERR4280176_filtered.fasta	Klebsiella pneumoniae	ERR4280190_filtered.fasta	Klebsiella aerogenes	Different Species
IMP	AO	4	BB	5	indirect	-685	ward	ERR4280176_filtered.fasta	Klebsiella pneumoniae	ERR4280190_filtered.fasta	Klebsiella aerogenes	Different Species
IMP	AO	4	BB	6	indirect	-686	hospital	ERR4280176_filtered.fasta	Klebsiella pneumoniae	ERR4280190_filtered.fasta	Klebsiella aerogenes	Different Species
IMP	AO	4	BB	7	indirect	-688	hospital	ERR4280176_filtered.fasta	Klebsiella pneumoniae	ERR4280190_filtered.fasta	Klebsiella aerogenes	Different Species
IMP	AO	4	BB	8	indirect	-688	hospital	ERR4280176_filtered.fasta	Klebsiella pneumoniae	ERR4280190_filtered.fasta	Klebsiella aerogenes	Different Species
IMP	AO	4	BB	9	indirect	-689	hospital	ERR4280176_filtered.fasta	Klebsiella pneumoniae	ERR4280190_filtered.fasta	Klebsiella aerogenes	Different Species
IMP	AO	4	BB	10	indirect	-689	hospital	ERR4280176_filtered.fasta	Klebsiella pneumoniae	ERR4280190_filtered.fasta	Klebsiella aerogenes	Different Species
IMP	AO	4	BB	11	indirect	-700	hospital	ERR4280176_filtered.fasta	Klebsiella pneumoniae	ERR4280190_filtered.fasta	Klebsiella aerogenes	Different Species
IMP	AO	4	BB	12	indirect	-700	hospital	ERR4280176_filtered.fasta	Klebsiella pneumoniae	ERR4280190_filtered.fasta	Klebsiella aerogenes	Different Species
IMP	AO	4	BB	13	indirect	-701	hospital	ERR4280176_filtered.fasta	Klebsiella pneumoniae	ERR4280190_filtered.fasta	Klebsiella aerogenes	Different Species
IMP	AO	4	BB	14	indirect	-702	hospital	ERR4280176_filtered.fasta	Klebsiella pneumoniae	ERR4280190_filtered.fasta	Klebsiella aerogenes	Different Species
IMP	AO	4	BB	15	indirect	-704	hospital	ERR4280176_filtered.fasta	Klebsiella pneumoniae	ERR4280190_filtered.fasta	Klebsiella aerogenes	Different Species
IMP	AO	4	BB	16	indirect	-704	hospital	ERR4280176_filtered.fasta	Klebsiella pneumoniae	ERR4280190_filtered.fasta	Klebsiella aerogenes	Different Species
IMP	AO	4	BB	17	indirect	-705	hospital	ERR4280176_filtered.fasta	Klebsiella pneumoniae	ERR4280190_filtered.fasta	Klebsiella aerogenes	Different Species
IMP	AO	4	BB	18	indirect	-706	hospital	ERR4280176_filtered.fasta	Klebsiella pneumoniae	ERR4280190_filtered.fasta	Klebsiella aerogenes	Different Species
IMP	AO	4	BC	5	indirect	-632	hospital	ERR4280176_filtered.fasta	Klebsiella pneumoniae	ERR4280211_filtered.fasta	Escherichia coli	Different Species
IMP	AO	4	BE	2	indirect	-708	hospital	ERR4280176_filtered.fasta	Klebsiella pneumoniae	ERR4280185_filtered.fasta	Klebsiella quasipneumoniae	Different Species
IMP	AO	4	BE	3	indirect	-712	hospital	ERR4280176_filtered.fasta	Klebsiella pneumoniae	ERR4280185_filtered.fasta	Klebsiella quasipneumoniae	Different Species
IMP	AO	4	BE	4	indirect	-712	hospital	ERR4280176_filtered.fasta	Klebsiella pneumoniae	ERR4280185_filtered.fasta	Klebsiella quasipneumoniae	Different Species
IMP	AO	4	BE	5	indirect	-713	hospital	ERR4280176_filtered.fasta	Klebsiella pneumoniae	ERR4280185_filtered.fasta	Klebsiella quasipneumoniae	Different Species
IMP	AO	4	BF	1	indirect	-680	hospital	ERR4280176_filtered.fasta	Klebsiella pneumoniae	ERR4280186_filtered.fasta	Klebsiella aerogenes	Different Species				Klebsiella_pneumoniae_ERR4280176_plasmid_AA739	Klebsiella_aerogenes_ERR4280186_plasmid_AA739	1
IMP	AO	4	BF	2	indirect	-685	hospital	ERR4280176_filtered.fasta	Klebsiella pneumoniae	ERR4280186_filtered.fasta	Klebsiella aerogenes	Different Species				Klebsiella_pneumoniae_ERR4280176_plasmid_AA739	Klebsiella_aerogenes_ERR4280186_plasmid_AA739	1
IMP	AO	4	BF	3	indirect	-695	hospital	ERR4280176_filtered.fasta	Klebsiella pneumoniae	ERR4280186_filtered.fasta	Klebsiella aerogenes	Different Species				Klebsiella_pneumoniae_ERR4280176_plasmid_AA739	Klebsiella_aerogenes_ERR4280186_plasmid_AA739	1
IMP	AO	4	BF	4	indirect	-695	hospital	ERR4280176_filtered.fasta	Klebsiella pneumoniae	ERR4280186_filtered.fasta	Klebsiella aerogenes	Different Species				Klebsiella_pneumoniae_ERR4280176_plasmid_AA739	Klebsiella_aerogenes_ERR4280186_plasmid_AA739	1
IMP	AO	4	BF	5	indirect	-696	hospital	ERR4280176_filtered.fasta	Klebsiella pneumoniae	ERR4280186_filtered.fasta	Klebsiella aerogenes	Different Species				Klebsiella_pneumoniae_ERR4280176_plasmid_AA739	Klebsiella_aerogenes_ERR4280186_plasmid_AA739	1
IMP	AO	4	BF	6	indirect	-709	hospital	ERR4280176_filtered.fasta	Klebsiella pneumoniae	ERR4280186_filtered.fasta	Klebsiella aerogenes	Different Species				Klebsiella_pneumoniae_ERR4280176_plasmid_AA739	Klebsiella_aerogenes_ERR4280186_plasmid_AA739	1
IMP	AO	4	BF	7	indirect	-719	hospital	ERR4280176_filtered.fasta	Klebsiella pneumoniae	ERR4280186_filtered.fasta	Klebsiella aerogenes	Different Species				Klebsiella_pneumoniae_ERR4280176_plasmid_AA739	Klebsiella_aerogenes_ERR4280186_plasmid_AA739	1
IMP	AO	4	BF	8	indirect	-719	hospital	ERR4280176_filtered.fasta	Klebsiella pneumoniae	ERR4280186_filtered.fasta	Klebsiella aerogenes	Different Species				Klebsiella_pneumoniae_ERR4280176_plasmid_AA739	Klebsiella_aerogenes_ERR4280186_plasmid_AA739	1
IMP	AO	4	BF	9	indirect	-720	hospital	ERR4280176_filtered.fasta	Klebsiella pneumoniae	ERR4280186_filtered.fasta	Klebsiella aerogenes	Different Species				Klebsiella_pneumoniae_ERR4280176_plasmid_AA739	Klebsiella_aerogenes_ERR4280186_plasmid_AA739	1
IMP	AO	4	BF	10	indirect	-720	hospital	ERR4280176_filtered.fasta	Klebsiella pneumoniae	ERR4280186_filtered.fasta	Klebsiella aerogenes	Different Species				Klebsiella_pneumoniae_ERR4280176_plasmid_AA739	Klebsiella_aerogenes_ERR4280186_plasmid_AA739	1
IMP	AO	4	BG	9	indirect	-725	hospital	ERR4280176_filtered.fasta	Klebsiella pneumoniae	ERR4280212_filtered.fasta	Klebsiella aerogenes	Different Species
IMP	AO	4	BK	1	indirect	-48	hospital	ERR4280176_filtered.fasta	Klebsiella pneumoniae	ERR4280187_filtered.fasta	Enterobacter hormaechei	Different Species
IMP	AO	4	BK	2	indirect	-230	ward	ERR4280176_filtered.fasta	Klebsiella pneumoniae	ERR4280187_filtered.fasta	Enterobacter hormaechei	Different Species
IMP	AO	4	BK	10	indirect	-584	hospital	ERR4280176_filtered.fasta	Klebsiella pneumoniae	ERR4280187_filtered.fasta	Enterobacter hormaechei	Different Species
IMP	AO	4	BK	12	indirect	-701	hospital	ERR4280176_filtered.fasta	Klebsiella pneumoniae	ERR4280187_filtered.fasta	Enterobacter hormaechei	Different Species
IMP	AO	4	BK	14	indirect	-739	hospital	ERR4280176_filtered.fasta	Klebsiella pneumoniae	ERR4280187_filtered.fasta	Enterobacter hormaechei	Different Species
IMP	AO	4	BL	15	indirect	-662	hospital	ERR4280176_filtered.fasta	Klebsiella pneumoniae	ERR4280214_filtered.fasta	Enterobacter hormaechei	Different Species
IMP	AO	4	BL	16	indirect	-663	hospital	ERR4280176_filtered.fasta	Klebsiella pneumoniae	ERR4280214_filtered.fasta	Enterobacter hormaechei	Different Species
IMP	AO	4	BL	17	indirect	-663	hospital	ERR4280176_filtered.fasta	Klebsiella pneumoniae	ERR4280214_filtered.fasta	Enterobacter hormaechei	Different Species
IMP	AO	4	BL	18	indirect	-664	hospital	ERR4280176_filtered.fasta	Klebsiella pneumoniae	ERR4280214_filtered.fasta	Enterobacter hormaechei	Different Species
IMP	AO	4	BL	19	indirect	-688	hospital	ERR4280176_filtered.fasta	Klebsiella pneumoniae	ERR4280214_filtered.fasta	Enterobacter hormaechei	Different Species
IMP	AO	4	BO	14	indirect	-626	hospital	ERR4280176_filtered.fasta	Klebsiella pneumoniae	ERR4280196_filtered.fasta	Escherichia coli	Different Species				Klebsiella_pneumoniae_ERR4280176_plasmid_AA739	Escherichia_coli_ERR4280196_plasmid_AA739	1
IMP	AO	4	BO	19	indirect	-693	hospital	ERR4280176_filtered.fasta	Klebsiella pneumoniae	ERR4280196_filtered.fasta	Escherichia coli	Different Species				Klebsiella_pneumoniae_ERR4280176_plasmid_AA739	Escherichia_coli_ERR4280196_plasmid_AA739	1
IMP	AO	4	BO	20	indirect	-726	hospital	ERR4280176_filtered.fasta	Klebsiella pneumoniae	ERR4280196_filtered.fasta	Escherichia coli	Different Species				Klebsiella_pneumoniae_ERR4280176_plasmid_AA739	Escherichia_coli_ERR4280196_plasmid_AA739	1
IMP	AO	4	BO	21	indirect	-749	ward	ERR4280176_filtered.fasta	Klebsiella pneumoniae	ERR4280196_filtered.fasta	Escherichia coli	Different Species				Klebsiella_pneumoniae_ERR4280176_plasmid_AA739	Escherichia_coli_ERR4280196_plasmid_AA739	1
IMP	AO	4	BO	26	indirect	-777	hospital	ERR4280176_filtered.fasta	Klebsiella pneumoniae	ERR4280196_filtered.fasta	Escherichia coli	Different Species				Klebsiella_pneumoniae_ERR4280176_plasmid_AA739	Escherichia_coli_ERR4280196_plasmid_AA739	1
IMP	AO	4	BP	2	indirect	-770	hospital	ERR4280176_filtered.fasta	Klebsiella pneumoniae	ERR4280192_filtered.fasta	Enterobacter asburiae	Different Species
IMP	AO	4	BP	3	indirect	-780	hospital	ERR4280176_filtered.fasta	Klebsiella pneumoniae	ERR4280192_filtered.fasta	Enterobacter asburiae	Different Species
IMP	AO	4	BP	4	indirect	-780	hospital	ERR4280176_filtered.fasta	Klebsiella pneumoniae	ERR4280192_filtered.fasta	Enterobacter asburiae	Different Species
IMP	AO	4	BP	5	indirect	-781	hospital	ERR4280176_filtered.fasta	Klebsiella pneumoniae	ERR4280192_filtered.fasta	Enterobacter asburiae	Different Species
IMP	AO	4	BQ	1	indirect	-128	hospital	ERR4280176_filtered.fasta	Klebsiella pneumoniae	ERR4280157_filtered.fasta	Citrobacter freundii	Different Species
IMP	AO	4	BQ	2	indirect	-129	hospital	ERR4280176_filtered.fasta	Klebsiella pneumoniae	ERR4280157_filtered.fasta	Citrobacter freundii	Different Species
IMP	AO	4	BQ	3	indirect	-129	hospital	ERR4280176_filtered.fasta	Klebsiella pneumoniae	ERR4280157_filtered.fasta	Citrobacter freundii	Different Species
IMP	AO	4	BQ	4	indirect	-130	hospital	ERR4280176_filtered.fasta	Klebsiella pneumoniae	ERR4280157_filtered.fasta	Citrobacter freundii	Different Species
IMP	AO	4	BQ	5	indirect	-136	hospital	ERR4280176_filtered.fasta	Klebsiella pneumoniae	ERR4280157_filtered.fasta	Citrobacter freundii	Different Species
IMP	AO	4	BQ	6	indirect	-169	ward	ERR4280176_filtered.fasta	Klebsiella pneumoniae	ERR4280157_filtered.fasta	Citrobacter freundii	Different Species
IMP	AO	4	BQ	7	indirect	-170	hospital	ERR4280176_filtered.fasta	Klebsiella pneumoniae	ERR4280157_filtered.fasta	Citrobacter freundii	Different Species
IMP	AO	4	BQ	8	indirect	-170	ward	ERR4280176_filtered.fasta	Klebsiella pneumoniae	ERR4280157_filtered.fasta	Citrobacter freundii	Different Species
IMP	AO	4	BQ	9	indirect	-171	hospital	ERR4280176_filtered.fasta	Klebsiella pneumoniae	ERR4280157_filtered.fasta	Citrobacter freundii	Different Species
IMP	AO	4	BQ	10	indirect	-173	hospital	ERR4280176_filtered.fasta	Klebsiella pneumoniae	ERR4280157_filtered.fasta	Citrobacter freundii	Different Species
IMP	AO	4	BR	3	indirect	-724	hospital	ERR4280176_filtered.fasta	Klebsiella pneumoniae	ERR4280228_filtered.fasta	Klebsiella pneumoniae	Same Species	4	0.99996	0.0156394	Klebsiella_pneumoniae_ERR4280176_plasmid_AB184	Klebsiella_pneumoniae_ERR4280228_plasmid_AB184	1
IMP	AO	4	BR	3	indirect	-724	hospital	ERR4280176_filtered.fasta	Klebsiella pneumoniae	ERR4280228_filtered.fasta	Klebsiella pneumoniae	Same Species	4	0.99996	0.0156394	Klebsiella_pneumoniae_ERR4280176_plasmid_AA517	Klebsiella_pneumoniae_ERR4280228_plasmid_AA517	2
IMP	AO	4	BR	3	indirect	-724	hospital	ERR4280176_filtered.fasta	Klebsiella pneumoniae	ERR4280228_filtered.fasta	Klebsiella pneumoniae	Same Species	4	0.99996	0.0156394	Klebsiella_pneumoniae_ERR4280176_plasmid_AB183	Klebsiella_pneumoniae_ERR4280228_plasmid_AB183	1
IMP	AO	4	BR	3	indirect	-724	hospital	ERR4280176_filtered.fasta	Klebsiella pneumoniae	ERR4280229_filtered.fasta	Enterobacter hormaechei	Different Species				Klebsiella_pneumoniae_ERR4280176_plasmid_AA739	Enterobacter_hormaechei_ERR4280229_plasmid_AA739	1
IMP	AO	4	BR	5	indirect	-725	hospital	ERR4280176_filtered.fasta	Klebsiella pneumoniae	ERR4280228_filtered.fasta	Klebsiella pneumoniae	Same Species	4	0.99996	0.0156394	Klebsiella_pneumoniae_ERR4280176_plasmid_AB184	Klebsiella_pneumoniae_ERR4280228_plasmid_AB184	1
IMP	AO	4	BR	5	indirect	-725	hospital	ERR4280176_filtered.fasta	Klebsiella pneumoniae	ERR4280228_filtered.fasta	Klebsiella pneumoniae	Same Species	4	0.99996	0.0156394	Klebsiella_pneumoniae_ERR4280176_plasmid_AA517	Klebsiella_pneumoniae_ERR4280228_plasmid_AA517	2
IMP	AO	4	BR	5	indirect	-725	hospital	ERR4280176_filtered.fasta	Klebsiella pneumoniae	ERR4280228_filtered.fasta	Klebsiella pneumoniae	Same Species	4	0.99996	0.0156394	Klebsiella_pneumoniae_ERR4280176_plasmid_AB183	Klebsiella_pneumoniae_ERR4280228_plasmid_AB183	1
IMP	AO	4	BR	5	indirect	-725	hospital	ERR4280176_filtered.fasta	Klebsiella pneumoniae	ERR4280229_filtered.fasta	Enterobacter hormaechei	Different Species				Klebsiella_pneumoniae_ERR4280176_plasmid_AA739	Enterobacter_hormaechei_ERR4280229_plasmid_AA739	1
IMP	AO	4	BR	6	indirect	-777	hospital	ERR4280176_filtered.fasta	Klebsiella pneumoniae	ERR4280228_filtered.fasta	Klebsiella pneumoniae	Same Species	4	0.99996	0.0156394	Klebsiella_pneumoniae_ERR4280176_plasmid_AB184	Klebsiella_pneumoniae_ERR4280228_plasmid_AB184	1
IMP	AO	4	BR	6	indirect	-777	hospital	ERR4280176_filtered.fasta	Klebsiella pneumoniae	ERR4280228_filtered.fasta	Klebsiella pneumoniae	Same Species	4	0.99996	0.0156394	Klebsiella_pneumoniae_ERR4280176_plasmid_AA517	Klebsiella_pneumoniae_ERR4280228_plasmid_AA517	2
IMP	AO	4	BR	6	indirect	-777	hospital	ERR4280176_filtered.fasta	Klebsiella pneumoniae	ERR4280228_filtered.fasta	Klebsiella pneumoniae	Same Species	4	0.99996	0.0156394	Klebsiella_pneumoniae_ERR4280176_plasmid_AB183	Klebsiella_pneumoniae_ERR4280228_plasmid_AB183	1
IMP	AO	4	BR	6	indirect	-777	hospital	ERR4280176_filtered.fasta	Klebsiella pneumoniae	ERR4280229_filtered.fasta	Enterobacter hormaechei	Different Species				Klebsiella_pneumoniae_ERR4280176_plasmid_AA739	Enterobacter_hormaechei_ERR4280229_plasmid_AA739	1
IMP	AO	4	BR	7	indirect	-793	hospital	ERR4280176_filtered.fasta	Klebsiella pneumoniae	ERR4280228_filtered.fasta	Klebsiella pneumoniae	Same Species	4	0.99996	0.0156394	Klebsiella_pneumoniae_ERR4280176_plasmid_AB184	Klebsiella_pneumoniae_ERR4280228_plasmid_AB184	1
IMP	AO	4	BR	7	indirect	-793	hospital	ERR4280176_filtered.fasta	Klebsiella pneumoniae	ERR4280228_filtered.fasta	Klebsiella pneumoniae	Same Species	4	0.99996	0.0156394	Klebsiella_pneumoniae_ERR4280176_plasmid_AA517	Klebsiella_pneumoniae_ERR4280228_plasmid_AA517	2
IMP	AO	4	BR	7	indirect	-793	hospital	ERR4280176_filtered.fasta	Klebsiella pneumoniae	ERR4280228_filtered.fasta	Klebsiella pneumoniae	Same Species	4	0.99996	0.0156394	Klebsiella_pneumoniae_ERR4280176_plasmid_AB183	Klebsiella_pneumoniae_ERR4280228_plasmid_AB183	1
IMP	AO	4	BR	7	indirect	-793	hospital	ERR4280176_filtered.fasta	Klebsiella pneumoniae	ERR4280229_filtered.fasta	Enterobacter hormaechei	Different Species				Klebsiella_pneumoniae_ERR4280176_plasmid_AA739	Enterobacter_hormaechei_ERR4280229_plasmid_AA739	1
IMP	AO	4	BS	1	indirect	-753	hospital	ERR4280176_filtered.fasta	Klebsiella pneumoniae	ERR4280194_filtered.fasta	Escherichia coli	Different Species				Klebsiella_pneumoniae_ERR4280176_plasmid_AA739	Escherichia_coli_ERR4280194_plasmid_AA739	0
IMP	AO	4	BS	2	indirect	-800	hospital	ERR4280176_filtered.fasta	Klebsiella pneumoniae	ERR4280194_filtered.fasta	Escherichia coli	Different Species				Klebsiella_pneumoniae_ERR4280176_plasmid_AA739	Escherichia_coli_ERR4280194_plasmid_AA739	0
IMP	AO	4	BT	1	indirect	-311	hospital	ERR4280176_filtered.fasta	Klebsiella pneumoniae	ERR4280230_filtered.fasta	Enterobacter asburiae	Different Species
IMP	AO	4	BT	2	indirect	-783	hospital	ERR4280176_filtered.fasta	Klebsiella pneumoniae	ERR4280230_filtered.fasta	Enterobacter asburiae	Different Species
IMP	AO	4	BU	1	indirect	-789	hospital	ERR4280176_filtered.fasta	Klebsiella pneumoniae	ERR4280231_filtered.fasta	Enterobacter roggenkampii	Different Species
IMP	AO	4	BV	1	indirect	-475	hospital	ERR4280176_filtered.fasta	Klebsiella pneumoniae	ERR4280193_filtered.fasta	Enterobacter hormaechei	Different Species				Klebsiella_pneumoniae_ERR4280176_plasmid_AA739	Enterobacter_hormaechei_ERR4280193_plasmid_AA739	1
IMP	AO	4	BV	2	indirect	-542	hospital	ERR4280176_filtered.fasta	Klebsiella pneumoniae	ERR4280193_filtered.fasta	Enterobacter hormaechei	Different Species				Klebsiella_pneumoniae_ERR4280176_plasmid_AA739	Enterobacter_hormaechei_ERR4280193_plasmid_AA739	1
IMP	AO	4	BV	3	indirect	-584	ward	ERR4280176_filtered.fasta	Klebsiella pneumoniae	ERR4280193_filtered.fasta	Enterobacter hormaechei	Different Species				Klebsiella_pneumoniae_ERR4280176_plasmid_AA739	Enterobacter_hormaechei_ERR4280193_plasmid_AA739	1
IMP	AO	4	BV	4	indirect	-585	hospital	ERR4280176_filtered.fasta	Klebsiella pneumoniae	ERR4280193_filtered.fasta	Enterobacter hormaechei	Different Species				Klebsiella_pneumoniae_ERR4280176_plasmid_AA739	Enterobacter_hormaechei_ERR4280193_plasmid_AA739	1
IMP	AO	4	BV	5	indirect	-589	hospital	ERR4280176_filtered.fasta	Klebsiella pneumoniae	ERR4280193_filtered.fasta	Enterobacter hormaechei	Different Species				Klebsiella_pneumoniae_ERR4280176_plasmid_AA739	Enterobacter_hormaechei_ERR4280193_plasmid_AA739	1
IMP	AO	4	BV	6	indirect	-589	hospital	ERR4280176_filtered.fasta	Klebsiella pneumoniae	ERR4280193_filtered.fasta	Enterobacter hormaechei	Different Species				Klebsiella_pneumoniae_ERR4280176_plasmid_AA739	Enterobacter_hormaechei_ERR4280193_plasmid_AA739	1
IMP	AO	4	BV	7	indirect	-590	hospital	ERR4280176_filtered.fasta	Klebsiella pneumoniae	ERR4280193_filtered.fasta	Enterobacter hormaechei	Different Species				Klebsiella_pneumoniae_ERR4280176_plasmid_AA739	Enterobacter_hormaechei_ERR4280193_plasmid_AA739	1
IMP	AO	4	BV	8	indirect	-625	hospital	ERR4280176_filtered.fasta	Klebsiella pneumoniae	ERR4280193_filtered.fasta	Enterobacter hormaechei	Different Species				Klebsiella_pneumoniae_ERR4280176_plasmid_AA739	Enterobacter_hormaechei_ERR4280193_plasmid_AA739	1
IMP	AO	4	BV	9	indirect	-682	hospital	ERR4280176_filtered.fasta	Klebsiella pneumoniae	ERR4280193_filtered.fasta	Enterobacter hormaechei	Different Species				Klebsiella_pneumoniae_ERR4280176_plasmid_AA739	Enterobacter_hormaechei_ERR4280193_plasmid_AA739	1
IMP	AO	4	BV	10	indirect	-735	ward	ERR4280176_filtered.fasta	Klebsiella pneumoniae	ERR4280193_filtered.fasta	Enterobacter hormaechei	Different Species				Klebsiella_pneumoniae_ERR4280176_plasmid_AA739	Enterobacter_hormaechei_ERR4280193_plasmid_AA739	1
IMP	AO	4	BV	11	indirect	-736	hospital	ERR4280176_filtered.fasta	Klebsiella pneumoniae	ERR4280193_filtered.fasta	Enterobacter hormaechei	Different Species				Klebsiella_pneumoniae_ERR4280176_plasmid_AA739	Enterobacter_hormaechei_ERR4280193_plasmid_AA739	1
IMP	AO	4	BV	12	indirect	-794	hospital	ERR4280176_filtered.fasta	Klebsiella pneumoniae	ERR4280193_filtered.fasta	Enterobacter hormaechei	Different Species				Klebsiella_pneumoniae_ERR4280176_plasmid_AA739	Enterobacter_hormaechei_ERR4280193_plasmid_AA739	1
IMP	AO	4	BW	7	indirect	-751	hospital	ERR4280176_filtered.fasta	Klebsiella pneumoniae	ERR4280234_filtered.fasta	Enterobacter hormaechei	Different Species				Klebsiella_pneumoniae_ERR4280176_plasmid_AA739	Enterobacter_hormaechei_ERR4280234_plasmid_AA739	1
IMP	AO	4	BW	8	indirect	-752	hospital	ERR4280176_filtered.fasta	Klebsiella pneumoniae	ERR4280234_filtered.fasta	Enterobacter hormaechei	Different Species				Klebsiella_pneumoniae_ERR4280176_plasmid_AA739	Enterobacter_hormaechei_ERR4280234_plasmid_AA739	1
IMP	AO	4	BX	6	indirect	-748	hospital	ERR4280176_filtered.fasta	Klebsiella pneumoniae	ERR4280232_filtered.fasta	Enterobacter asburiae	Different Species
IMP	AO	4	BX	6	indirect	-748	hospital	ERR4280176_filtered.fasta	Klebsiella pneumoniae	ERR4280233_filtered.fasta	Escherichia coli	Different Species
IMP	AO	4	BX	7	indirect	-754	hospital	ERR4280176_filtered.fasta	Klebsiella pneumoniae	ERR4280232_filtered.fasta	Enterobacter asburiae	Different Species
IMP	AO	4	BX	7	indirect	-754	hospital	ERR4280176_filtered.fasta	Klebsiella pneumoniae	ERR4280233_filtered.fasta	Escherichia coli	Different Species
IMP	AO	4	BX	8	indirect	-754	hospital	ERR4280176_filtered.fasta	Klebsiella pneumoniae	ERR4280232_filtered.fasta	Enterobacter asburiae	Different Species
IMP	AO	4	BX	8	indirect	-754	hospital	ERR4280176_filtered.fasta	Klebsiella pneumoniae	ERR4280233_filtered.fasta	Escherichia coli	Different Species
IMP	AO	4	BX	9	indirect	-755	hospital	ERR4280176_filtered.fasta	Klebsiella pneumoniae	ERR4280232_filtered.fasta	Enterobacter asburiae	Different Species
IMP	AO	4	BX	9	indirect	-755	hospital	ERR4280176_filtered.fasta	Klebsiella pneumoniae	ERR4280233_filtered.fasta	Escherichia coli	Different Species
IMP	AO	4	BX	10	indirect	-756	hospital	ERR4280176_filtered.fasta	Klebsiella pneumoniae	ERR4280232_filtered.fasta	Enterobacter asburiae	Different Species
IMP	AO	4	BX	10	indirect	-756	hospital	ERR4280176_filtered.fasta	Klebsiella pneumoniae	ERR4280233_filtered.fasta	Escherichia coli	Different Species
IMP	AO	4	BX	11	indirect	-768	hospital	ERR4280176_filtered.fasta	Klebsiella pneumoniae	ERR4280232_filtered.fasta	Enterobacter asburiae	Different Species
IMP	AO	4	BX	11	indirect	-768	hospital	ERR4280176_filtered.fasta	Klebsiella pneumoniae	ERR4280233_filtered.fasta	Escherichia coli	Different Species
IMP	AO	4	BX	12	indirect	-768	hospital	ERR4280176_filtered.fasta	Klebsiella pneumoniae	ERR4280232_filtered.fasta	Enterobacter asburiae	Different Species
IMP	AO	4	BX	12	indirect	-768	hospital	ERR4280176_filtered.fasta	Klebsiella pneumoniae	ERR4280233_filtered.fasta	Escherichia coli	Different Species
IMP	AO	4	BX	13	indirect	-769	hospital	ERR4280176_filtered.fasta	Klebsiella pneumoniae	ERR4280232_filtered.fasta	Enterobacter asburiae	Different Species
IMP	AO	4	BX	13	indirect	-769	hospital	ERR4280176_filtered.fasta	Klebsiella pneumoniae	ERR4280233_filtered.fasta	Escherichia coli	Different Species
IMP	AO	4	BX	14	indirect	-769	hospital	ERR4280176_filtered.fasta	Klebsiella pneumoniae	ERR4280232_filtered.fasta	Enterobacter asburiae	Different Species
IMP	AO	4	BX	14	indirect	-769	hospital	ERR4280176_filtered.fasta	Klebsiella pneumoniae	ERR4280233_filtered.fasta	Escherichia coli	Different Species
IMP	AO	4	BY	1	indirect	-773	hospital	ERR4280176_filtered.fasta	Klebsiella pneumoniae	ERR4280235_filtered.fasta	Enterobacter hormaechei	Different Species
IMP	AO	4	BY	2	indirect	-801	hospital	ERR4280176_filtered.fasta	Klebsiella pneumoniae	ERR4280235_filtered.fasta	Enterobacter hormaechei	Different Species
IMP	AO	4	BY	3	indirect	-802	hospital	ERR4280176_filtered.fasta	Klebsiella pneumoniae	ERR4280235_filtered.fasta	Enterobacter hormaechei	Different Species
IMP	AO	4	BY	4	indirect	-837	hospital	ERR4280176_filtered.fasta	Klebsiella pneumoniae	ERR4280235_filtered.fasta	Enterobacter hormaechei	Different Species
IMP	AO	5	AP	5	indirect	-450	hospital	ERR4280176_filtered.fasta	Klebsiella pneumoniae	ERR4280201_filtered.fasta	Enterobacter hormaechei	Different Species
IMP	AO	5	AP	6	indirect	-464	hospital	ERR4280176_filtered.fasta	Klebsiella pneumoniae	ERR4280201_filtered.fasta	Enterobacter hormaechei	Different Species
IMP	AO	5	AP	7	indirect	-476	hospital	ERR4280176_filtered.fasta	Klebsiella pneumoniae	ERR4280201_filtered.fasta	Enterobacter hormaechei	Different Species
IMP	AO	5	AP	8	indirect	-476	hospital	ERR4280176_filtered.fasta	Klebsiella pneumoniae	ERR4280201_filtered.fasta	Enterobacter hormaechei	Different Species
IMP	AO	5	AP	9	indirect	-477	hospital	ERR4280176_filtered.fasta	Klebsiella pneumoniae	ERR4280201_filtered.fasta	Enterobacter hormaechei	Different Species
IMP	AO	5	AP	10	indirect	-486	hospital	ERR4280176_filtered.fasta	Klebsiella pneumoniae	ERR4280201_filtered.fasta	Enterobacter hormaechei	Different Species
IMP	AO	5	AP	11	indirect	-491	hospital	ERR4280176_filtered.fasta	Klebsiella pneumoniae	ERR4280201_filtered.fasta	Enterobacter hormaechei	Different Species
IMP	AO	5	AP	12	indirect	-491	hospital	ERR4280176_filtered.fasta	Klebsiella pneumoniae	ERR4280201_filtered.fasta	Enterobacter hormaechei	Different Species
IMP	AO	5	AP	13	indirect	-492	hospital	ERR4280176_filtered.fasta	Klebsiella pneumoniae	ERR4280201_filtered.fasta	Enterobacter hormaechei	Different Species
IMP	AO	5	AQ	2	indirect	-528	hospital	ERR4280176_filtered.fasta	Klebsiella pneumoniae	ERR4280204_filtered.fasta	Klebsiella pneumoniae	Same Species	5	0.999914	0.0142726	Klebsiella_pneumoniae_ERR4280176_plasmid_AB184	Klebsiella_pneumoniae_ERR4280204_plasmid_AB184	1
IMP	AO	5	AQ	2	indirect	-528	hospital	ERR4280176_filtered.fasta	Klebsiella pneumoniae	ERR4280204_filtered.fasta	Klebsiella pneumoniae	Same Species	5	0.999914	0.0142726	Klebsiella_pneumoniae_ERR4280176_plasmid_AA517	Klebsiella_pneumoniae_ERR4280204_plasmid_AA517	2
IMP	AO	5	AQ	2	indirect	-528	hospital	ERR4280176_filtered.fasta	Klebsiella pneumoniae	ERR4280204_filtered.fasta	Klebsiella pneumoniae	Same Species	5	0.999914	0.0142726	Klebsiella_pneumoniae_ERR4280176_plasmid_AC431	Klebsiella_pneumoniae_ERR4280204_plasmid_AC434	1
IMP	AO	5	AQ	2	indirect	-528	hospital	ERR4280176_filtered.fasta	Klebsiella pneumoniae	ERR4280204_filtered.fasta	Klebsiella pneumoniae	Same Species	5	0.999914	0.0142726	Klebsiella_pneumoniae_ERR4280176_plasmid_AB183	Klebsiella_pneumoniae_ERR4280204_plasmid_AB183	1
IMP	AO	5	AQ	3	indirect	-569	hospital	ERR4280176_filtered.fasta	Klebsiella pneumoniae	ERR4280204_filtered.fasta	Klebsiella pneumoniae	Same Species	5	0.999914	0.0142726	Klebsiella_pneumoniae_ERR4280176_plasmid_AB184	Klebsiella_pneumoniae_ERR4280204_plasmid_AB184	1
IMP	AO	5	AQ	3	indirect	-569	hospital	ERR4280176_filtered.fasta	Klebsiella pneumoniae	ERR4280204_filtered.fasta	Klebsiella pneumoniae	Same Species	5	0.999914	0.0142726	Klebsiella_pneumoniae_ERR4280176_plasmid_AA517	Klebsiella_pneumoniae_ERR4280204_plasmid_AA517	2
IMP	AO	5	AQ	3	indirect	-569	hospital	ERR4280176_filtered.fasta	Klebsiella pneumoniae	ERR4280204_filtered.fasta	Klebsiella pneumoniae	Same Species	5	0.999914	0.0142726	Klebsiella_pneumoniae_ERR4280176_plasmid_AC431	Klebsiella_pneumoniae_ERR4280204_plasmid_AC434	1
IMP	AO	5	AQ	3	indirect	-569	hospital	ERR4280176_filtered.fasta	Klebsiella pneumoniae	ERR4280204_filtered.fasta	Klebsiella pneumoniae	Same Species	5	0.999914	0.0142726	Klebsiella_pneumoniae_ERR4280176_plasmid_AB183	Klebsiella_pneumoniae_ERR4280204_plasmid_AB183	1
IMP	AO	5	AQ	4	indirect	-569	building	ERR4280176_filtered.fasta	Klebsiella pneumoniae	ERR4280204_filtered.fasta	Klebsiella pneumoniae	Same Species	5	0.999914	0.0142726	Klebsiella_pneumoniae_ERR4280176_plasmid_AB184	Klebsiella_pneumoniae_ERR4280204_plasmid_AB184	1
IMP	AO	5	AQ	4	indirect	-569	building	ERR4280176_filtered.fasta	Klebsiella pneumoniae	ERR4280204_filtered.fasta	Klebsiella pneumoniae	Same Species	5	0.999914	0.0142726	Klebsiella_pneumoniae_ERR4280176_plasmid_AA517	Klebsiella_pneumoniae_ERR4280204_plasmid_AA517	2
IMP	AO	5	AQ	4	indirect	-569	building	ERR4280176_filtered.fasta	Klebsiella pneumoniae	ERR4280204_filtered.fasta	Klebsiella pneumoniae	Same Species	5	0.999914	0.0142726	Klebsiella_pneumoniae_ERR4280176_plasmid_AC431	Klebsiella_pneumoniae_ERR4280204_plasmid_AC434	1
IMP	AO	5	AQ	4	indirect	-569	building	ERR4280176_filtered.fasta	Klebsiella pneumoniae	ERR4280204_filtered.fasta	Klebsiella pneumoniae	Same Species	5	0.999914	0.0142726	Klebsiella_pneumoniae_ERR4280176_plasmid_AB183	Klebsiella_pneumoniae_ERR4280204_plasmid_AB183	1
IMP	AO	5	AR	1	indirect	-75	building	ERR4280176_filtered.fasta	Klebsiella pneumoniae	ERR4280154_filtered.fasta	Klebsiella pneumoniae	Same Species	14863	0.999941	0.472407
IMP	AO	5	AS	1	indirect	-563	hospital	ERR4280176_filtered.fasta	Klebsiella pneumoniae	ERR4280205_filtered.fasta	Enterobacter cloacae	Different Species
IMP	AO	5	AU	2	indirect	-308	hospital	ERR4280176_filtered.fasta	Klebsiella pneumoniae	ERR4280155_filtered.fasta	Enterobacter hormaechei	Different Species
IMP	AO	5	AV	1	indirect	-631	ward	ERR4280176_filtered.fasta	Klebsiella pneumoniae	ERR4280183_filtered.fasta	Atlantibacter hermannii	Different Species
IMP	AO	5	AV	2	indirect	-631	hospital	ERR4280176_filtered.fasta	Klebsiella pneumoniae	ERR4280183_filtered.fasta	Atlantibacter hermannii	Different Species
IMP	AO	5	AV	3	indirect	-632	ward	ERR4280176_filtered.fasta	Klebsiella pneumoniae	ERR4280183_filtered.fasta	Atlantibacter hermannii	Different Species
IMP	AO	5	AW	1	indirect	-52	hospital	ERR4280176_filtered.fasta	Klebsiella pneumoniae	ERR4280207_filtered.fasta	Escherichia coli	Different Species
IMP	AO	5	AW	2	indirect	-75	ward	ERR4280176_filtered.fasta	Klebsiella pneumoniae	ERR4280207_filtered.fasta	Escherichia coli	Different Species
IMP	AO	5	AW	3	indirect	-108	ward	ERR4280176_filtered.fasta	Klebsiella pneumoniae	ERR4280207_filtered.fasta	Escherichia coli	Different Species
IMP	AO	5	AW	4	indirect	-150	hospital	ERR4280176_filtered.fasta	Klebsiella pneumoniae	ERR4280207_filtered.fasta	Escherichia coli	Different Species
IMP	AO	5	AW	5	indirect	-151	ward	ERR4280176_filtered.fasta	Klebsiella pneumoniae	ERR4280207_filtered.fasta	Escherichia coli	Different Species
IMP	AO	5	AW	6	indirect	-151	hospital	ERR4280176_filtered.fasta	Klebsiella pneumoniae	ERR4280207_filtered.fasta	Escherichia coli	Different Species
IMP	AO	5	AW	7	indirect	-152	ward	ERR4280176_filtered.fasta	Klebsiella pneumoniae	ERR4280207_filtered.fasta	Escherichia coli	Different Species
IMP	AO	5	AW	8	indirect	-280	hospital	ERR4280176_filtered.fasta	Klebsiella pneumoniae	ERR4280207_filtered.fasta	Escherichia coli	Different Species
IMP	AO	5	AW	9	indirect	-281	ward	ERR4280176_filtered.fasta	Klebsiella pneumoniae	ERR4280207_filtered.fasta	Escherichia coli	Different Species
IMP	AO	5	AW	10	indirect	-281	hospital	ERR4280176_filtered.fasta	Klebsiella pneumoniae	ERR4280207_filtered.fasta	Escherichia coli	Different Species
IMP	AO	5	AW	11	indirect	-282	ward	ERR4280176_filtered.fasta	Klebsiella pneumoniae	ERR4280207_filtered.fasta	Escherichia coli	Different Species
IMP	AO	5	AW	12	indirect	-301	hospital	ERR4280176_filtered.fasta	Klebsiella pneumoniae	ERR4280207_filtered.fasta	Escherichia coli	Different Species
IMP	AO	5	AW	13	indirect	-339	ward	ERR4280176_filtered.fasta	Klebsiella pneumoniae	ERR4280207_filtered.fasta	Escherichia coli	Different Species
IMP	AO	5	AW	14	indirect	-394	hospital	ERR4280176_filtered.fasta	Klebsiella pneumoniae	ERR4280207_filtered.fasta	Escherichia coli	Different Species
IMP	AO	5	AW	15	indirect	-415	hospital	ERR4280176_filtered.fasta	Klebsiella pneumoniae	ERR4280207_filtered.fasta	Escherichia coli	Different Species
IMP	AO	5	AW	16	indirect	-474	hospital	ERR4280176_filtered.fasta	Klebsiella pneumoniae	ERR4280207_filtered.fasta	Escherichia coli	Different Species
IMP	AO	5	AW	17	indirect	-522	hospital	ERR4280176_filtered.fasta	Klebsiella pneumoniae	ERR4280207_filtered.fasta	Escherichia coli	Different Species
IMP	AO	5	AW	18	indirect	-522	building	ERR4280176_filtered.fasta	Klebsiella pneumoniae	ERR4280207_filtered.fasta	Escherichia coli	Different Species
IMP	AO	5	AW	19	indirect	-523	building	ERR4280176_filtered.fasta	Klebsiella pneumoniae	ERR4280207_filtered.fasta	Escherichia coli	Different Species
IMP	AO	5	AW	20	indirect	-523	hospital	ERR4280176_filtered.fasta	Klebsiella pneumoniae	ERR4280207_filtered.fasta	Escherichia coli	Different Species
IMP	AO	5	AW	21	indirect	-568	ward	ERR4280176_filtered.fasta	Klebsiella pneumoniae	ERR4280207_filtered.fasta	Escherichia coli	Different Species
IMP	AO	5	AW	22	indirect	-584	ward	ERR4280176_filtered.fasta	Klebsiella pneumoniae	ERR4280207_filtered.fasta	Escherichia coli	Different Species
IMP	AO	5	AW	23	indirect	-597	ward	ERR4280176_filtered.fasta	Klebsiella pneumoniae	ERR4280207_filtered.fasta	Escherichia coli	Different Species
IMP	AO	5	AW	24	indirect	-618	ward	ERR4280176_filtered.fasta	Klebsiella pneumoniae	ERR4280207_filtered.fasta	Escherichia coli	Different Species
IMP	AO	5	AW	25	indirect	-649	ward	ERR4280176_filtered.fasta	Klebsiella pneumoniae	ERR4280207_filtered.fasta	Escherichia coli	Different Species
IMP	AO	5	AX	1	indirect	-639	building	ERR4280176_filtered.fasta	Klebsiella pneumoniae	ERR4280208_filtered.fasta	Enterobacter hormaechei	Different Species
IMP	AO	5	AX	2	indirect	-641	hospital	ERR4280176_filtered.fasta	Klebsiella pneumoniae	ERR4280208_filtered.fasta	Enterobacter hormaechei	Different Species
IMP	AO	5	AX	3	indirect	-655	hospital	ERR4280176_filtered.fasta	Klebsiella pneumoniae	ERR4280208_filtered.fasta	Enterobacter hormaechei	Different Species
IMP	AO	5	BA	3	indirect	-663	hospital	ERR4280176_filtered.fasta	Klebsiella pneumoniae	ERR4280184_filtered.fasta	Enterobacter kobei	Different Species
IMP	AO	5	BA	4	indirect	-667	hospital	ERR4280176_filtered.fasta	Klebsiella pneumoniae	ERR4280184_filtered.fasta	Enterobacter kobei	Different Species
IMP	AO	5	BB	1	indirect	-80	hospital	ERR4280176_filtered.fasta	Klebsiella pneumoniae	ERR4280190_filtered.fasta	Klebsiella aerogenes	Different Species
IMP	AO	5	BB	2	indirect	-81	building	ERR4280176_filtered.fasta	Klebsiella pneumoniae	ERR4280190_filtered.fasta	Klebsiella aerogenes	Different Species
IMP	AO	5	BB	3	indirect	-81	hospital	ERR4280176_filtered.fasta	Klebsiella pneumoniae	ERR4280190_filtered.fasta	Klebsiella aerogenes	Different Species
IMP	AO	5	BB	4	indirect	-82	building	ERR4280176_filtered.fasta	Klebsiella pneumoniae	ERR4280190_filtered.fasta	Klebsiella aerogenes	Different Species
IMP	AO	5	BB	5	indirect	-651	hospital	ERR4280176_filtered.fasta	Klebsiella pneumoniae	ERR4280190_filtered.fasta	Klebsiella aerogenes	Different Species
IMP	AO	5	BB	6	indirect	-652	building	ERR4280176_filtered.fasta	Klebsiella pneumoniae	ERR4280190_filtered.fasta	Klebsiella aerogenes	Different Species
IMP	AO	5	BB	7	indirect	-654	building	ERR4280176_filtered.fasta	Klebsiella pneumoniae	ERR4280190_filtered.fasta	Klebsiella aerogenes	Different Species
IMP	AO	5	BB	8	indirect	-654	building	ERR4280176_filtered.fasta	Klebsiella pneumoniae	ERR4280190_filtered.fasta	Klebsiella aerogenes	Different Species
IMP	AO	5	BB	9	indirect	-655	building	ERR4280176_filtered.fasta	Klebsiella pneumoniae	ERR4280190_filtered.fasta	Klebsiella aerogenes	Different Species
IMP	AO	5	BB	10	indirect	-655	building	ERR4280176_filtered.fasta	Klebsiella pneumoniae	ERR4280190_filtered.fasta	Klebsiella aerogenes	Different Species
IMP	AO	5	BB	11	indirect	-666	building	ERR4280176_filtered.fasta	Klebsiella pneumoniae	ERR4280190_filtered.fasta	Klebsiella aerogenes	Different Species
IMP	AO	5	BB	12	indirect	-666	building	ERR4280176_filtered.fasta	Klebsiella pneumoniae	ERR4280190_filtered.fasta	Klebsiella aerogenes	Different Species
IMP	AO	5	BB	13	indirect	-667	building	ERR4280176_filtered.fasta	Klebsiella pneumoniae	ERR4280190_filtered.fasta	Klebsiella aerogenes	Different Species
IMP	AO	5	BB	14	indirect	-668	building	ERR4280176_filtered.fasta	Klebsiella pneumoniae	ERR4280190_filtered.fasta	Klebsiella aerogenes	Different Species
IMP	AO	5	BB	15	indirect	-670	building	ERR4280176_filtered.fasta	Klebsiella pneumoniae	ERR4280190_filtered.fasta	Klebsiella aerogenes	Different Species
IMP	AO	5	BB	16	indirect	-670	building	ERR4280176_filtered.fasta	Klebsiella pneumoniae	ERR4280190_filtered.fasta	Klebsiella aerogenes	Different Species
IMP	AO	5	BB	17	indirect	-671	building	ERR4280176_filtered.fasta	Klebsiella pneumoniae	ERR4280190_filtered.fasta	Klebsiella aerogenes	Different Species
IMP	AO	5	BB	18	indirect	-672	building	ERR4280176_filtered.fasta	Klebsiella pneumoniae	ERR4280190_filtered.fasta	Klebsiella aerogenes	Different Species
IMP	AO	5	BC	5	indirect	-598	hospital	ERR4280176_filtered.fasta	Klebsiella pneumoniae	ERR4280211_filtered.fasta	Escherichia coli	Different Species
IMP	AO	5	BE	2	indirect	-674	hospital	ERR4280176_filtered.fasta	Klebsiella pneumoniae	ERR4280185_filtered.fasta	Klebsiella quasipneumoniae	Different Species
IMP	AO	5	BE	3	indirect	-678	hospital	ERR4280176_filtered.fasta	Klebsiella pneumoniae	ERR4280185_filtered.fasta	Klebsiella quasipneumoniae	Different Species
IMP	AO	5	BE	4	indirect	-678	hospital	ERR4280176_filtered.fasta	Klebsiella pneumoniae	ERR4280185_filtered.fasta	Klebsiella quasipneumoniae	Different Species
IMP	AO	5	BE	5	indirect	-679	hospital	ERR4280176_filtered.fasta	Klebsiella pneumoniae	ERR4280185_filtered.fasta	Klebsiella quasipneumoniae	Different Species
IMP	AO	5	BF	1	indirect	-646	building	ERR4280176_filtered.fasta	Klebsiella pneumoniae	ERR4280186_filtered.fasta	Klebsiella aerogenes	Different Species				Klebsiella_pneumoniae_ERR4280176_plasmid_AA739	Klebsiella_aerogenes_ERR4280186_plasmid_AA739	1
IMP	AO	5	BF	2	indirect	-651	building	ERR4280176_filtered.fasta	Klebsiella pneumoniae	ERR4280186_filtered.fasta	Klebsiella aerogenes	Different Species				Klebsiella_pneumoniae_ERR4280176_plasmid_AA739	Klebsiella_aerogenes_ERR4280186_plasmid_AA739	1
IMP	AO	5	BF	3	indirect	-661	building	ERR4280176_filtered.fasta	Klebsiella pneumoniae	ERR4280186_filtered.fasta	Klebsiella aerogenes	Different Species				Klebsiella_pneumoniae_ERR4280176_plasmid_AA739	Klebsiella_aerogenes_ERR4280186_plasmid_AA739	1
IMP	AO	5	BF	4	indirect	-661	building	ERR4280176_filtered.fasta	Klebsiella pneumoniae	ERR4280186_filtered.fasta	Klebsiella aerogenes	Different Species				Klebsiella_pneumoniae_ERR4280176_plasmid_AA739	Klebsiella_aerogenes_ERR4280186_plasmid_AA739	1
IMP	AO	5	BF	5	indirect	-662	building	ERR4280176_filtered.fasta	Klebsiella pneumoniae	ERR4280186_filtered.fasta	Klebsiella aerogenes	Different Species				Klebsiella_pneumoniae_ERR4280176_plasmid_AA739	Klebsiella_aerogenes_ERR4280186_plasmid_AA739	1
IMP	AO	5	BF	6	indirect	-675	building	ERR4280176_filtered.fasta	Klebsiella pneumoniae	ERR4280186_filtered.fasta	Klebsiella aerogenes	Different Species				Klebsiella_pneumoniae_ERR4280176_plasmid_AA739	Klebsiella_aerogenes_ERR4280186_plasmid_AA739	1
IMP	AO	5	BF	7	indirect	-685	building	ERR4280176_filtered.fasta	Klebsiella pneumoniae	ERR4280186_filtered.fasta	Klebsiella aerogenes	Different Species				Klebsiella_pneumoniae_ERR4280176_plasmid_AA739	Klebsiella_aerogenes_ERR4280186_plasmid_AA739	1
IMP	AO	5	BF	8	indirect	-685	building	ERR4280176_filtered.fasta	Klebsiella pneumoniae	ERR4280186_filtered.fasta	Klebsiella aerogenes	Different Species				Klebsiella_pneumoniae_ERR4280176_plasmid_AA739	Klebsiella_aerogenes_ERR4280186_plasmid_AA739	1
IMP	AO	5	BF	9	indirect	-686	building	ERR4280176_filtered.fasta	Klebsiella pneumoniae	ERR4280186_filtered.fasta	Klebsiella aerogenes	Different Species				Klebsiella_pneumoniae_ERR4280176_plasmid_AA739	Klebsiella_aerogenes_ERR4280186_plasmid_AA739	1
IMP	AO	5	BF	10	indirect	-686	building	ERR4280176_filtered.fasta	Klebsiella pneumoniae	ERR4280186_filtered.fasta	Klebsiella aerogenes	Different Species				Klebsiella_pneumoniae_ERR4280176_plasmid_AA739	Klebsiella_aerogenes_ERR4280186_plasmid_AA739	1
IMP	AO	5	BG	9	indirect	-691	building	ERR4280176_filtered.fasta	Klebsiella pneumoniae	ERR4280212_filtered.fasta	Klebsiella aerogenes	Different Species
IMP	AO	5	BK	1	indirect	-14	building	ERR4280176_filtered.fasta	Klebsiella pneumoniae	ERR4280187_filtered.fasta	Enterobacter hormaechei	Different Species
IMP	AO	5	BK	2	indirect	-196	hospital	ERR4280176_filtered.fasta	Klebsiella pneumoniae	ERR4280187_filtered.fasta	Enterobacter hormaechei	Different Species
IMP	AO	5	BK	10	indirect	-550	building	ERR4280176_filtered.fasta	Klebsiella pneumoniae	ERR4280187_filtered.fasta	Enterobacter hormaechei	Different Species
IMP	AO	5	BK	12	indirect	-667	building	ERR4280176_filtered.fasta	Klebsiella pneumoniae	ERR4280187_filtered.fasta	Enterobacter hormaechei	Different Species
IMP	AO	5	BK	14	indirect	-705	building	ERR4280176_filtered.fasta	Klebsiella pneumoniae	ERR4280187_filtered.fasta	Enterobacter hormaechei	Different Species
IMP	AO	5	BL	15	indirect	-628	hospital	ERR4280176_filtered.fasta	Klebsiella pneumoniae	ERR4280214_filtered.fasta	Enterobacter hormaechei	Different Species
IMP	AO	5	BL	16	indirect	-629	hospital	ERR4280176_filtered.fasta	Klebsiella pneumoniae	ERR4280214_filtered.fasta	Enterobacter hormaechei	Different Species
IMP	AO	5	BL	17	indirect	-629	hospital	ERR4280176_filtered.fasta	Klebsiella pneumoniae	ERR4280214_filtered.fasta	Enterobacter hormaechei	Different Species
IMP	AO	5	BL	18	indirect	-630	hospital	ERR4280176_filtered.fasta	Klebsiella pneumoniae	ERR4280214_filtered.fasta	Enterobacter hormaechei	Different Species
IMP	AO	5	BL	19	indirect	-654	hospital	ERR4280176_filtered.fasta	Klebsiella pneumoniae	ERR4280214_filtered.fasta	Enterobacter hormaechei	Different Species
IMP	AO	5	BO	14	indirect	-592	ward	ERR4280176_filtered.fasta	Klebsiella pneumoniae	ERR4280196_filtered.fasta	Escherichia coli	Different Species				Klebsiella_pneumoniae_ERR4280176_plasmid_AA739	Escherichia_coli_ERR4280196_plasmid_AA739	1
IMP	AO	5	BO	19	indirect	-659	ward	ERR4280176_filtered.fasta	Klebsiella pneumoniae	ERR4280196_filtered.fasta	Escherichia coli	Different Species				Klebsiella_pneumoniae_ERR4280176_plasmid_AA739	Escherichia_coli_ERR4280196_plasmid_AA739	1
IMP	AO	5	BO	20	indirect	-692	ward	ERR4280176_filtered.fasta	Klebsiella pneumoniae	ERR4280196_filtered.fasta	Escherichia coli	Different Species				Klebsiella_pneumoniae_ERR4280176_plasmid_AA739	Escherichia_coli_ERR4280196_plasmid_AA739	1
IMP	AO	5	BO	21	indirect	-715	hospital	ERR4280176_filtered.fasta	Klebsiella pneumoniae	ERR4280196_filtered.fasta	Escherichia coli	Different Species				Klebsiella_pneumoniae_ERR4280176_plasmid_AA739	Escherichia_coli_ERR4280196_plasmid_AA739	1
IMP	AO	5	BO	26	indirect	-743	ward	ERR4280176_filtered.fasta	Klebsiella pneumoniae	ERR4280196_filtered.fasta	Escherichia coli	Different Species				Klebsiella_pneumoniae_ERR4280176_plasmid_AA739	Escherichia_coli_ERR4280196_plasmid_AA739	1
IMP	AO	5	BP	2	indirect	-736	building	ERR4280176_filtered.fasta	Klebsiella pneumoniae	ERR4280192_filtered.fasta	Enterobacter asburiae	Different Species
IMP	AO	5	BP	3	indirect	-746	ward	ERR4280176_filtered.fasta	Klebsiella pneumoniae	ERR4280192_filtered.fasta	Enterobacter asburiae	Different Species
IMP	AO	5	BP	4	indirect	-746	building	ERR4280176_filtered.fasta	Klebsiella pneumoniae	ERR4280192_filtered.fasta	Enterobacter asburiae	Different Species
IMP	AO	5	BP	5	indirect	-747	ward	ERR4280176_filtered.fasta	Klebsiella pneumoniae	ERR4280192_filtered.fasta	Enterobacter asburiae	Different Species
IMP	AO	5	BQ	1	indirect	-94	hospital	ERR4280176_filtered.fasta	Klebsiella pneumoniae	ERR4280157_filtered.fasta	Citrobacter freundii	Different Species
IMP	AO	5	BQ	2	indirect	-95	hospital	ERR4280176_filtered.fasta	Klebsiella pneumoniae	ERR4280157_filtered.fasta	Citrobacter freundii	Different Species
IMP	AO	5	BQ	3	indirect	-95	hospital	ERR4280176_filtered.fasta	Klebsiella pneumoniae	ERR4280157_filtered.fasta	Citrobacter freundii	Different Species
IMP	AO	5	BQ	4	indirect	-96	hospital	ERR4280176_filtered.fasta	Klebsiella pneumoniae	ERR4280157_filtered.fasta	Citrobacter freundii	Different Species
IMP	AO	5	BQ	5	indirect	-102	hospital	ERR4280176_filtered.fasta	Klebsiella pneumoniae	ERR4280157_filtered.fasta	Citrobacter freundii	Different Species
IMP	AO	5	BQ	6	indirect	-135	hospital	ERR4280176_filtered.fasta	Klebsiella pneumoniae	ERR4280157_filtered.fasta	Citrobacter freundii	Different Species
IMP	AO	5	BQ	7	indirect	-136	ward	ERR4280176_filtered.fasta	Klebsiella pneumoniae	ERR4280157_filtered.fasta	Citrobacter freundii	Different Species
IMP	AO	5	BQ	8	indirect	-136	hospital	ERR4280176_filtered.fasta	Klebsiella pneumoniae	ERR4280157_filtered.fasta	Citrobacter freundii	Different Species
IMP	AO	5	BQ	9	indirect	-137	ward	ERR4280176_filtered.fasta	Klebsiella pneumoniae	ERR4280157_filtered.fasta	Citrobacter freundii	Different Species
IMP	AO	5	BQ	10	indirect	-139	hospital	ERR4280176_filtered.fasta	Klebsiella pneumoniae	ERR4280157_filtered.fasta	Citrobacter freundii	Different Species
IMP	AO	5	BR	3	indirect	-690	hospital	ERR4280176_filtered.fasta	Klebsiella pneumoniae	ERR4280228_filtered.fasta	Klebsiella pneumoniae	Same Species	4	0.99996	0.0156394	Klebsiella_pneumoniae_ERR4280176_plasmid_AB184	Klebsiella_pneumoniae_ERR4280228_plasmid_AB184	1
IMP	AO	5	BR	3	indirect	-690	hospital	ERR4280176_filtered.fasta	Klebsiella pneumoniae	ERR4280228_filtered.fasta	Klebsiella pneumoniae	Same Species	4	0.99996	0.0156394	Klebsiella_pneumoniae_ERR4280176_plasmid_AA517	Klebsiella_pneumoniae_ERR4280228_plasmid_AA517	2
IMP	AO	5	BR	3	indirect	-690	hospital	ERR4280176_filtered.fasta	Klebsiella pneumoniae	ERR4280228_filtered.fasta	Klebsiella pneumoniae	Same Species	4	0.99996	0.0156394	Klebsiella_pneumoniae_ERR4280176_plasmid_AB183	Klebsiella_pneumoniae_ERR4280228_plasmid_AB183	1
IMP	AO	5	BR	3	indirect	-690	hospital	ERR4280176_filtered.fasta	Klebsiella pneumoniae	ERR4280229_filtered.fasta	Enterobacter hormaechei	Different Species				Klebsiella_pneumoniae_ERR4280176_plasmid_AA739	Enterobacter_hormaechei_ERR4280229_plasmid_AA739	1
IMP	AO	5	BR	5	indirect	-691	hospital	ERR4280176_filtered.fasta	Klebsiella pneumoniae	ERR4280228_filtered.fasta	Klebsiella pneumoniae	Same Species	4	0.99996	0.0156394	Klebsiella_pneumoniae_ERR4280176_plasmid_AB184	Klebsiella_pneumoniae_ERR4280228_plasmid_AB184	1
IMP	AO	5	BR	5	indirect	-691	hospital	ERR4280176_filtered.fasta	Klebsiella pneumoniae	ERR4280228_filtered.fasta	Klebsiella pneumoniae	Same Species	4	0.99996	0.0156394	Klebsiella_pneumoniae_ERR4280176_plasmid_AA517	Klebsiella_pneumoniae_ERR4280228_plasmid_AA517	2
IMP	AO	5	BR	5	indirect	-691	hospital	ERR4280176_filtered.fasta	Klebsiella pneumoniae	ERR4280228_filtered.fasta	Klebsiella pneumoniae	Same Species	4	0.99996	0.0156394	Klebsiella_pneumoniae_ERR4280176_plasmid_AB183	Klebsiella_pneumoniae_ERR4280228_plasmid_AB183	1
IMP	AO	5	BR	5	indirect	-691	hospital	ERR4280176_filtered.fasta	Klebsiella pneumoniae	ERR4280229_filtered.fasta	Enterobacter hormaechei	Different Species				Klebsiella_pneumoniae_ERR4280176_plasmid_AA739	Enterobacter_hormaechei_ERR4280229_plasmid_AA739	1
IMP	AO	5	BR	6	indirect	-743	hospital	ERR4280176_filtered.fasta	Klebsiella pneumoniae	ERR4280228_filtered.fasta	Klebsiella pneumoniae	Same Species	4	0.99996	0.0156394	Klebsiella_pneumoniae_ERR4280176_plasmid_AB184	Klebsiella_pneumoniae_ERR4280228_plasmid_AB184	1
IMP	AO	5	BR	6	indirect	-743	hospital	ERR4280176_filtered.fasta	Klebsiella pneumoniae	ERR4280228_filtered.fasta	Klebsiella pneumoniae	Same Species	4	0.99996	0.0156394	Klebsiella_pneumoniae_ERR4280176_plasmid_AA517	Klebsiella_pneumoniae_ERR4280228_plasmid_AA517	2
IMP	AO	5	BR	6	indirect	-743	hospital	ERR4280176_filtered.fasta	Klebsiella pneumoniae	ERR4280228_filtered.fasta	Klebsiella pneumoniae	Same Species	4	0.99996	0.0156394	Klebsiella_pneumoniae_ERR4280176_plasmid_AB183	Klebsiella_pneumoniae_ERR4280228_plasmid_AB183	1
IMP	AO	5	BR	6	indirect	-743	hospital	ERR4280176_filtered.fasta	Klebsiella pneumoniae	ERR4280229_filtered.fasta	Enterobacter hormaechei	Different Species				Klebsiella_pneumoniae_ERR4280176_plasmid_AA739	Enterobacter_hormaechei_ERR4280229_plasmid_AA739	1
IMP	AO	5	BR	7	indirect	-759	hospital	ERR4280176_filtered.fasta	Klebsiella pneumoniae	ERR4280228_filtered.fasta	Klebsiella pneumoniae	Same Species	4	0.99996	0.0156394	Klebsiella_pneumoniae_ERR4280176_plasmid_AB184	Klebsiella_pneumoniae_ERR4280228_plasmid_AB184	1
IMP	AO	5	BR	7	indirect	-759	hospital	ERR4280176_filtered.fasta	Klebsiella pneumoniae	ERR4280228_filtered.fasta	Klebsiella pneumoniae	Same Species	4	0.99996	0.0156394	Klebsiella_pneumoniae_ERR4280176_plasmid_AA517	Klebsiella_pneumoniae_ERR4280228_plasmid_AA517	2
IMP	AO	5	BR	7	indirect	-759	hospital	ERR4280176_filtered.fasta	Klebsiella pneumoniae	ERR4280228_filtered.fasta	Klebsiella pneumoniae	Same Species	4	0.99996	0.0156394	Klebsiella_pneumoniae_ERR4280176_plasmid_AB183	Klebsiella_pneumoniae_ERR4280228_plasmid_AB183	1
IMP	AO	5	BR	7	indirect	-759	hospital	ERR4280176_filtered.fasta	Klebsiella pneumoniae	ERR4280229_filtered.fasta	Enterobacter hormaechei	Different Species				Klebsiella_pneumoniae_ERR4280176_plasmid_AA739	Enterobacter_hormaechei_ERR4280229_plasmid_AA739	1
IMP	AO	5	BS	1	indirect	-719	ward	ERR4280176_filtered.fasta	Klebsiella pneumoniae	ERR4280194_filtered.fasta	Escherichia coli	Different Species				Klebsiella_pneumoniae_ERR4280176_plasmid_AA739	Escherichia_coli_ERR4280194_plasmid_AA739	0
IMP	AO	5	BS	2	indirect	-766	hospital	ERR4280176_filtered.fasta	Klebsiella pneumoniae	ERR4280194_filtered.fasta	Escherichia coli	Different Species				Klebsiella_pneumoniae_ERR4280176_plasmid_AA739	Escherichia_coli_ERR4280194_plasmid_AA739	0
IMP	AO	5	BT	1	indirect	-277	building	ERR4280176_filtered.fasta	Klebsiella pneumoniae	ERR4280230_filtered.fasta	Enterobacter asburiae	Different Species
IMP	AO	5	BT	2	indirect	-749	building	ERR4280176_filtered.fasta	Klebsiella pneumoniae	ERR4280230_filtered.fasta	Enterobacter asburiae	Different Species
IMP	AO	5	BU	1	indirect	-755	hospital	ERR4280176_filtered.fasta	Klebsiella pneumoniae	ERR4280231_filtered.fasta	Enterobacter roggenkampii	Different Species
IMP	AO	5	BV	1	indirect	-441	ward	ERR4280176_filtered.fasta	Klebsiella pneumoniae	ERR4280193_filtered.fasta	Enterobacter hormaechei	Different Species				Klebsiella_pneumoniae_ERR4280176_plasmid_AA739	Enterobacter_hormaechei_ERR4280193_plasmid_AA739	1
IMP	AO	5	BV	2	indirect	-508	hospital	ERR4280176_filtered.fasta	Klebsiella pneumoniae	ERR4280193_filtered.fasta	Enterobacter hormaechei	Different Species				Klebsiella_pneumoniae_ERR4280176_plasmid_AA739	Enterobacter_hormaechei_ERR4280193_plasmid_AA739	1
IMP	AO	5	BV	3	indirect	-550	hospital	ERR4280176_filtered.fasta	Klebsiella pneumoniae	ERR4280193_filtered.fasta	Enterobacter hormaechei	Different Species				Klebsiella_pneumoniae_ERR4280176_plasmid_AA739	Enterobacter_hormaechei_ERR4280193_plasmid_AA739	1
IMP	AO	5	BV	4	indirect	-551	hospital	ERR4280176_filtered.fasta	Klebsiella pneumoniae	ERR4280193_filtered.fasta	Enterobacter hormaechei	Different Species				Klebsiella_pneumoniae_ERR4280176_plasmid_AA739	Enterobacter_hormaechei_ERR4280193_plasmid_AA739	1
IMP	AO	5	BV	5	indirect	-555	ward	ERR4280176_filtered.fasta	Klebsiella pneumoniae	ERR4280193_filtered.fasta	Enterobacter hormaechei	Different Species				Klebsiella_pneumoniae_ERR4280176_plasmid_AA739	Enterobacter_hormaechei_ERR4280193_plasmid_AA739	1
IMP	AO	5	BV	6	indirect	-555	hospital	ERR4280176_filtered.fasta	Klebsiella pneumoniae	ERR4280193_filtered.fasta	Enterobacter hormaechei	Different Species				Klebsiella_pneumoniae_ERR4280176_plasmid_AA739	Enterobacter_hormaechei_ERR4280193_plasmid_AA739	1
IMP	AO	5	BV	7	indirect	-556	ward	ERR4280176_filtered.fasta	Klebsiella pneumoniae	ERR4280193_filtered.fasta	Enterobacter hormaechei	Different Species				Klebsiella_pneumoniae_ERR4280176_plasmid_AA739	Enterobacter_hormaechei_ERR4280193_plasmid_AA739	1
IMP	AO	5	BV	8	indirect	-591	ward	ERR4280176_filtered.fasta	Klebsiella pneumoniae	ERR4280193_filtered.fasta	Enterobacter hormaechei	Different Species				Klebsiella_pneumoniae_ERR4280176_plasmid_AA739	Enterobacter_hormaechei_ERR4280193_plasmid_AA739	1
IMP	AO	5	BV	9	indirect	-648	ward	ERR4280176_filtered.fasta	Klebsiella pneumoniae	ERR4280193_filtered.fasta	Enterobacter hormaechei	Different Species				Klebsiella_pneumoniae_ERR4280176_plasmid_AA739	Enterobacter_hormaechei_ERR4280193_plasmid_AA739	1
IMP	AO	5	BV	10	indirect	-701	hospital	ERR4280176_filtered.fasta	Klebsiella pneumoniae	ERR4280193_filtered.fasta	Enterobacter hormaechei	Different Species				Klebsiella_pneumoniae_ERR4280176_plasmid_AA739	Enterobacter_hormaechei_ERR4280193_plasmid_AA739	1
IMP	AO	5	BV	11	indirect	-702	hospital	ERR4280176_filtered.fasta	Klebsiella pneumoniae	ERR4280193_filtered.fasta	Enterobacter hormaechei	Different Species				Klebsiella_pneumoniae_ERR4280176_plasmid_AA739	Enterobacter_hormaechei_ERR4280193_plasmid_AA739	1
IMP	AO	5	BV	12	indirect	-760	hospital	ERR4280176_filtered.fasta	Klebsiella pneumoniae	ERR4280193_filtered.fasta	Enterobacter hormaechei	Different Species				Klebsiella_pneumoniae_ERR4280176_plasmid_AA739	Enterobacter_hormaechei_ERR4280193_plasmid_AA739	1
IMP	AO	5	BW	7	indirect	-717	hospital	ERR4280176_filtered.fasta	Klebsiella pneumoniae	ERR4280234_filtered.fasta	Enterobacter hormaechei	Different Species				Klebsiella_pneumoniae_ERR4280176_plasmid_AA739	Enterobacter_hormaechei_ERR4280234_plasmid_AA739	1
IMP	AO	5	BW	8	indirect	-718	hospital	ERR4280176_filtered.fasta	Klebsiella pneumoniae	ERR4280234_filtered.fasta	Enterobacter hormaechei	Different Species				Klebsiella_pneumoniae_ERR4280176_plasmid_AA739	Enterobacter_hormaechei_ERR4280234_plasmid_AA739	1
IMP	AO	5	BX	6	indirect	-714	building	ERR4280176_filtered.fasta	Klebsiella pneumoniae	ERR4280232_filtered.fasta	Enterobacter asburiae	Different Species
IMP	AO	5	BX	6	indirect	-714	building	ERR4280176_filtered.fasta	Klebsiella pneumoniae	ERR4280233_filtered.fasta	Escherichia coli	Different Species
IMP	AO	5	BX	7	indirect	-720	building	ERR4280176_filtered.fasta	Klebsiella pneumoniae	ERR4280232_filtered.fasta	Enterobacter asburiae	Different Species
IMP	AO	5	BX	7	indirect	-720	building	ERR4280176_filtered.fasta	Klebsiella pneumoniae	ERR4280233_filtered.fasta	Escherichia coli	Different Species
IMP	AO	5	BX	8	indirect	-720	building	ERR4280176_filtered.fasta	Klebsiella pneumoniae	ERR4280232_filtered.fasta	Enterobacter asburiae	Different Species
IMP	AO	5	BX	8	indirect	-720	building	ERR4280176_filtered.fasta	Klebsiella pneumoniae	ERR4280233_filtered.fasta	Escherichia coli	Different Species
IMP	AO	5	BX	9	indirect	-721	building	ERR4280176_filtered.fasta	Klebsiella pneumoniae	ERR4280232_filtered.fasta	Enterobacter asburiae	Different Species
IMP	AO	5	BX	9	indirect	-721	building	ERR4280176_filtered.fasta	Klebsiella pneumoniae	ERR4280233_filtered.fasta	Escherichia coli	Different Species
IMP	AO	5	BX	10	indirect	-722	building	ERR4280176_filtered.fasta	Klebsiella pneumoniae	ERR4280232_filtered.fasta	Enterobacter asburiae	Different Species
IMP	AO	5	BX	10	indirect	-722	building	ERR4280176_filtered.fasta	Klebsiella pneumoniae	ERR4280233_filtered.fasta	Escherichia coli	Different Species
IMP	AO	5	BX	11	indirect	-734	building	ERR4280176_filtered.fasta	Klebsiella pneumoniae	ERR4280232_filtered.fasta	Enterobacter asburiae	Different Species
IMP	AO	5	BX	11	indirect	-734	building	ERR4280176_filtered.fasta	Klebsiella pneumoniae	ERR4280233_filtered.fasta	Escherichia coli	Different Species
IMP	AO	5	BX	12	indirect	-734	building	ERR4280176_filtered.fasta	Klebsiella pneumoniae	ERR4280232_filtered.fasta	Enterobacter asburiae	Different Species
IMP	AO	5	BX	12	indirect	-734	building	ERR4280176_filtered.fasta	Klebsiella pneumoniae	ERR4280233_filtered.fasta	Escherichia coli	Different Species
IMP	AO	5	BX	13	indirect	-735	building	ERR4280176_filtered.fasta	Klebsiella pneumoniae	ERR4280232_filtered.fasta	Enterobacter asburiae	Different Species
IMP	AO	5	BX	13	indirect	-735	building	ERR4280176_filtered.fasta	Klebsiella pneumoniae	ERR4280233_filtered.fasta	Escherichia coli	Different Species
IMP	AO	5	BX	14	indirect	-735	building	ERR4280176_filtered.fasta	Klebsiella pneumoniae	ERR4280232_filtered.fasta	Enterobacter asburiae	Different Species
IMP	AO	5	BX	14	indirect	-735	building	ERR4280176_filtered.fasta	Klebsiella pneumoniae	ERR4280233_filtered.fasta	Escherichia coli	Different Species
IMP	AO	5	BY	1	indirect	-739	hospital	ERR4280176_filtered.fasta	Klebsiella pneumoniae	ERR4280235_filtered.fasta	Enterobacter hormaechei	Different Species
IMP	AO	5	BY	2	indirect	-767	hospital	ERR4280176_filtered.fasta	Klebsiella pneumoniae	ERR4280235_filtered.fasta	Enterobacter hormaechei	Different Species
IMP	AO	5	BY	3	indirect	-768	hospital	ERR4280176_filtered.fasta	Klebsiella pneumoniae	ERR4280235_filtered.fasta	Enterobacter hormaechei	Different Species
IMP	AO	5	BY	4	indirect	-803	hospital	ERR4280176_filtered.fasta	Klebsiella pneumoniae	ERR4280235_filtered.fasta	Enterobacter hormaechei	Different Species
IMP	AO	6	AP	5	indirect	-446	hospital	ERR4280176_filtered.fasta	Klebsiella pneumoniae	ERR4280201_filtered.fasta	Enterobacter hormaechei	Different Species
IMP	AO	6	AP	6	indirect	-460	hospital	ERR4280176_filtered.fasta	Klebsiella pneumoniae	ERR4280201_filtered.fasta	Enterobacter hormaechei	Different Species
IMP	AO	6	AP	7	indirect	-472	hospital	ERR4280176_filtered.fasta	Klebsiella pneumoniae	ERR4280201_filtered.fasta	Enterobacter hormaechei	Different Species
IMP	AO	6	AP	8	indirect	-472	hospital	ERR4280176_filtered.fasta	Klebsiella pneumoniae	ERR4280201_filtered.fasta	Enterobacter hormaechei	Different Species
IMP	AO	6	AP	9	indirect	-473	hospital	ERR4280176_filtered.fasta	Klebsiella pneumoniae	ERR4280201_filtered.fasta	Enterobacter hormaechei	Different Species
IMP	AO	6	AP	10	indirect	-482	hospital	ERR4280176_filtered.fasta	Klebsiella pneumoniae	ERR4280201_filtered.fasta	Enterobacter hormaechei	Different Species
IMP	AO	6	AP	11	indirect	-487	hospital	ERR4280176_filtered.fasta	Klebsiella pneumoniae	ERR4280201_filtered.fasta	Enterobacter hormaechei	Different Species
IMP	AO	6	AP	12	indirect	-487	hospital	ERR4280176_filtered.fasta	Klebsiella pneumoniae	ERR4280201_filtered.fasta	Enterobacter hormaechei	Different Species
IMP	AO	6	AP	13	indirect	-488	hospital	ERR4280176_filtered.fasta	Klebsiella pneumoniae	ERR4280201_filtered.fasta	Enterobacter hormaechei	Different Species
IMP	AO	6	AQ	2	indirect	-524	hospital	ERR4280176_filtered.fasta	Klebsiella pneumoniae	ERR4280204_filtered.fasta	Klebsiella pneumoniae	Same Species	5	0.999914	0.0142726	Klebsiella_pneumoniae_ERR4280176_plasmid_AB184	Klebsiella_pneumoniae_ERR4280204_plasmid_AB184	1
IMP	AO	6	AQ	2	indirect	-524	hospital	ERR4280176_filtered.fasta	Klebsiella pneumoniae	ERR4280204_filtered.fasta	Klebsiella pneumoniae	Same Species	5	0.999914	0.0142726	Klebsiella_pneumoniae_ERR4280176_plasmid_AA517	Klebsiella_pneumoniae_ERR4280204_plasmid_AA517	2
IMP	AO	6	AQ	2	indirect	-524	hospital	ERR4280176_filtered.fasta	Klebsiella pneumoniae	ERR4280204_filtered.fasta	Klebsiella pneumoniae	Same Species	5	0.999914	0.0142726	Klebsiella_pneumoniae_ERR4280176_plasmid_AC431	Klebsiella_pneumoniae_ERR4280204_plasmid_AC434	1
IMP	AO	6	AQ	2	indirect	-524	hospital	ERR4280176_filtered.fasta	Klebsiella pneumoniae	ERR4280204_filtered.fasta	Klebsiella pneumoniae	Same Species	5	0.999914	0.0142726	Klebsiella_pneumoniae_ERR4280176_plasmid_AB183	Klebsiella_pneumoniae_ERR4280204_plasmid_AB183	1
IMP	AO	6	AQ	3	indirect	-565	hospital	ERR4280176_filtered.fasta	Klebsiella pneumoniae	ERR4280204_filtered.fasta	Klebsiella pneumoniae	Same Species	5	0.999914	0.0142726	Klebsiella_pneumoniae_ERR4280176_plasmid_AB184	Klebsiella_pneumoniae_ERR4280204_plasmid_AB184	1
IMP	AO	6	AQ	3	indirect	-565	hospital	ERR4280176_filtered.fasta	Klebsiella pneumoniae	ERR4280204_filtered.fasta	Klebsiella pneumoniae	Same Species	5	0.999914	0.0142726	Klebsiella_pneumoniae_ERR4280176_plasmid_AA517	Klebsiella_pneumoniae_ERR4280204_plasmid_AA517	2
IMP	AO	6	AQ	3	indirect	-565	hospital	ERR4280176_filtered.fasta	Klebsiella pneumoniae	ERR4280204_filtered.fasta	Klebsiella pneumoniae	Same Species	5	0.999914	0.0142726	Klebsiella_pneumoniae_ERR4280176_plasmid_AC431	Klebsiella_pneumoniae_ERR4280204_plasmid_AC434	1
IMP	AO	6	AQ	3	indirect	-565	hospital	ERR4280176_filtered.fasta	Klebsiella pneumoniae	ERR4280204_filtered.fasta	Klebsiella pneumoniae	Same Species	5	0.999914	0.0142726	Klebsiella_pneumoniae_ERR4280176_plasmid_AB183	Klebsiella_pneumoniae_ERR4280204_plasmid_AB183	1
IMP	AO	6	AQ	4	indirect	-565	building	ERR4280176_filtered.fasta	Klebsiella pneumoniae	ERR4280204_filtered.fasta	Klebsiella pneumoniae	Same Species	5	0.999914	0.0142726	Klebsiella_pneumoniae_ERR4280176_plasmid_AB184	Klebsiella_pneumoniae_ERR4280204_plasmid_AB184	1
IMP	AO	6	AQ	4	indirect	-565	building	ERR4280176_filtered.fasta	Klebsiella pneumoniae	ERR4280204_filtered.fasta	Klebsiella pneumoniae	Same Species	5	0.999914	0.0142726	Klebsiella_pneumoniae_ERR4280176_plasmid_AA517	Klebsiella_pneumoniae_ERR4280204_plasmid_AA517	2
IMP	AO	6	AQ	4	indirect	-565	building	ERR4280176_filtered.fasta	Klebsiella pneumoniae	ERR4280204_filtered.fasta	Klebsiella pneumoniae	Same Species	5	0.999914	0.0142726	Klebsiella_pneumoniae_ERR4280176_plasmid_AC431	Klebsiella_pneumoniae_ERR4280204_plasmid_AC434	1
IMP	AO	6	AQ	4	indirect	-565	building	ERR4280176_filtered.fasta	Klebsiella pneumoniae	ERR4280204_filtered.fasta	Klebsiella pneumoniae	Same Species	5	0.999914	0.0142726	Klebsiella_pneumoniae_ERR4280176_plasmid_AB183	Klebsiella_pneumoniae_ERR4280204_plasmid_AB183	1
IMP	AO	6	AR	1	indirect	-71	building	ERR4280176_filtered.fasta	Klebsiella pneumoniae	ERR4280154_filtered.fasta	Klebsiella pneumoniae	Same Species	14863	0.999941	0.472407
IMP	AO	6	AS	1	indirect	-559	hospital	ERR4280176_filtered.fasta	Klebsiella pneumoniae	ERR4280205_filtered.fasta	Enterobacter cloacae	Different Species
IMP	AO	6	AU	2	indirect	-304	hospital	ERR4280176_filtered.fasta	Klebsiella pneumoniae	ERR4280155_filtered.fasta	Enterobacter hormaechei	Different Species
IMP	AO	6	AV	1	indirect	-627	building	ERR4280176_filtered.fasta	Klebsiella pneumoniae	ERR4280183_filtered.fasta	Atlantibacter hermannii	Different Species
IMP	AO	6	AV	2	indirect	-627	hospital	ERR4280176_filtered.fasta	Klebsiella pneumoniae	ERR4280183_filtered.fasta	Atlantibacter hermannii	Different Species
IMP	AO	6	AV	3	indirect	-628	building	ERR4280176_filtered.fasta	Klebsiella pneumoniae	ERR4280183_filtered.fasta	Atlantibacter hermannii	Different Species
IMP	AO	6	AW	1	indirect	-85	hospital	ERR4280176_filtered.fasta	Klebsiella pneumoniae	ERR4280207_filtered.fasta	Escherichia coli	Different Species
IMP	AO	6	AW	2	indirect	-71	building	ERR4280176_filtered.fasta	Klebsiella pneumoniae	ERR4280207_filtered.fasta	Escherichia coli	Different Species
IMP	AO	6	AW	3	indirect	-104	building	ERR4280176_filtered.fasta	Klebsiella pneumoniae	ERR4280207_filtered.fasta	Escherichia coli	Different Species
IMP	AO	6	AW	4	indirect	-146	hospital	ERR4280176_filtered.fasta	Klebsiella pneumoniae	ERR4280207_filtered.fasta	Escherichia coli	Different Species
IMP	AO	6	AW	5	indirect	-147	building	ERR4280176_filtered.fasta	Klebsiella pneumoniae	ERR4280207_filtered.fasta	Escherichia coli	Different Species
IMP	AO	6	AW	6	indirect	-147	hospital	ERR4280176_filtered.fasta	Klebsiella pneumoniae	ERR4280207_filtered.fasta	Escherichia coli	Different Species
IMP	AO	6	AW	7	indirect	-148	building	ERR4280176_filtered.fasta	Klebsiella pneumoniae	ERR4280207_filtered.fasta	Escherichia coli	Different Species
IMP	AO	6	AW	8	indirect	-276	hospital	ERR4280176_filtered.fasta	Klebsiella pneumoniae	ERR4280207_filtered.fasta	Escherichia coli	Different Species
IMP	AO	6	AW	9	indirect	-277	building	ERR4280176_filtered.fasta	Klebsiella pneumoniae	ERR4280207_filtered.fasta	Escherichia coli	Different Species
IMP	AO	6	AW	10	indirect	-277	hospital	ERR4280176_filtered.fasta	Klebsiella pneumoniae	ERR4280207_filtered.fasta	Escherichia coli	Different Species
IMP	AO	6	AW	11	indirect	-278	building	ERR4280176_filtered.fasta	Klebsiella pneumoniae	ERR4280207_filtered.fasta	Escherichia coli	Different Species
IMP	AO	6	AW	12	indirect	-297	hospital	ERR4280176_filtered.fasta	Klebsiella pneumoniae	ERR4280207_filtered.fasta	Escherichia coli	Different Species
IMP	AO	6	AW	13	indirect	-335	building	ERR4280176_filtered.fasta	Klebsiella pneumoniae	ERR4280207_filtered.fasta	Escherichia coli	Different Species
IMP	AO	6	AW	14	indirect	-390	hospital	ERR4280176_filtered.fasta	Klebsiella pneumoniae	ERR4280207_filtered.fasta	Escherichia coli	Different Species
IMP	AO	6	AW	15	indirect	-411	hospital	ERR4280176_filtered.fasta	Klebsiella pneumoniae	ERR4280207_filtered.fasta	Escherichia coli	Different Species
IMP	AO	6	AW	16	indirect	-470	hospital	ERR4280176_filtered.fasta	Klebsiella pneumoniae	ERR4280207_filtered.fasta	Escherichia coli	Different Species
IMP	AO	6	AW	17	indirect	-518	hospital	ERR4280176_filtered.fasta	Klebsiella pneumoniae	ERR4280207_filtered.fasta	Escherichia coli	Different Species
IMP	AO	6	AW	18	indirect	-518	building	ERR4280176_filtered.fasta	Klebsiella pneumoniae	ERR4280207_filtered.fasta	Escherichia coli	Different Species
IMP	AO	6	AW	19	indirect	-519	building	ERR4280176_filtered.fasta	Klebsiella pneumoniae	ERR4280207_filtered.fasta	Escherichia coli	Different Species
IMP	AO	6	AW	20	indirect	-519	hospital	ERR4280176_filtered.fasta	Klebsiella pneumoniae	ERR4280207_filtered.fasta	Escherichia coli	Different Species
IMP	AO	6	AW	21	indirect	-564	building	ERR4280176_filtered.fasta	Klebsiella pneumoniae	ERR4280207_filtered.fasta	Escherichia coli	Different Species
IMP	AO	6	AW	22	indirect	-580	building	ERR4280176_filtered.fasta	Klebsiella pneumoniae	ERR4280207_filtered.fasta	Escherichia coli	Different Species
IMP	AO	6	AW	23	indirect	-593	building	ERR4280176_filtered.fasta	Klebsiella pneumoniae	ERR4280207_filtered.fasta	Escherichia coli	Different Species
IMP	AO	6	AW	24	indirect	-614	building	ERR4280176_filtered.fasta	Klebsiella pneumoniae	ERR4280207_filtered.fasta	Escherichia coli	Different Species
IMP	AO	6	AW	25	indirect	-645	building	ERR4280176_filtered.fasta	Klebsiella pneumoniae	ERR4280207_filtered.fasta	Escherichia coli	Different Species
IMP	AO	6	AX	1	indirect	-635	building	ERR4280176_filtered.fasta	Klebsiella pneumoniae	ERR4280208_filtered.fasta	Enterobacter hormaechei	Different Species
IMP	AO	6	AX	2	indirect	-637	hospital	ERR4280176_filtered.fasta	Klebsiella pneumoniae	ERR4280208_filtered.fasta	Enterobacter hormaechei	Different Species
IMP	AO	6	AX	3	indirect	-651	hospital	ERR4280176_filtered.fasta	Klebsiella pneumoniae	ERR4280208_filtered.fasta	Enterobacter hormaechei	Different Species
IMP	AO	6	BA	3	indirect	-659	hospital	ERR4280176_filtered.fasta	Klebsiella pneumoniae	ERR4280184_filtered.fasta	Enterobacter kobei	Different Species
IMP	AO	6	BA	4	indirect	-663	hospital	ERR4280176_filtered.fasta	Klebsiella pneumoniae	ERR4280184_filtered.fasta	Enterobacter kobei	Different Species
IMP	AO	6	BB	1	indirect	-76	hospital	ERR4280176_filtered.fasta	Klebsiella pneumoniae	ERR4280190_filtered.fasta	Klebsiella aerogenes	Different Species
IMP	AO	6	BB	2	indirect	-77	building	ERR4280176_filtered.fasta	Klebsiella pneumoniae	ERR4280190_filtered.fasta	Klebsiella aerogenes	Different Species
IMP	AO	6	BB	3	indirect	-77	hospital	ERR4280176_filtered.fasta	Klebsiella pneumoniae	ERR4280190_filtered.fasta	Klebsiella aerogenes	Different Species
IMP	AO	6	BB	4	indirect	-78	building	ERR4280176_filtered.fasta	Klebsiella pneumoniae	ERR4280190_filtered.fasta	Klebsiella aerogenes	Different Species
IMP	AO	6	BB	5	indirect	-647	hospital	ERR4280176_filtered.fasta	Klebsiella pneumoniae	ERR4280190_filtered.fasta	Klebsiella aerogenes	Different Species
IMP	AO	6	BB	6	indirect	-648	building	ERR4280176_filtered.fasta	Klebsiella pneumoniae	ERR4280190_filtered.fasta	Klebsiella aerogenes	Different Species
IMP	AO	6	BB	7	indirect	-650	building	ERR4280176_filtered.fasta	Klebsiella pneumoniae	ERR4280190_filtered.fasta	Klebsiella aerogenes	Different Species
IMP	AO	6	BB	8	indirect	-650	building	ERR4280176_filtered.fasta	Klebsiella pneumoniae	ERR4280190_filtered.fasta	Klebsiella aerogenes	Different Species
IMP	AO	6	BB	9	indirect	-651	building	ERR4280176_filtered.fasta	Klebsiella pneumoniae	ERR4280190_filtered.fasta	Klebsiella aerogenes	Different Species
IMP	AO	6	BB	10	indirect	-651	building	ERR4280176_filtered.fasta	Klebsiella pneumoniae	ERR4280190_filtered.fasta	Klebsiella aerogenes	Different Species
IMP	AO	6	BB	11	indirect	-662	building	ERR4280176_filtered.fasta	Klebsiella pneumoniae	ERR4280190_filtered.fasta	Klebsiella aerogenes	Different Species
IMP	AO	6	BB	12	indirect	-662	building	ERR4280176_filtered.fasta	Klebsiella pneumoniae	ERR4280190_filtered.fasta	Klebsiella aerogenes	Different Species
IMP	AO	6	BB	13	indirect	-663	building	ERR4280176_filtered.fasta	Klebsiella pneumoniae	ERR4280190_filtered.fasta	Klebsiella aerogenes	Different Species
IMP	AO	6	BB	14	indirect	-664	building	ERR4280176_filtered.fasta	Klebsiella pneumoniae	ERR4280190_filtered.fasta	Klebsiella aerogenes	Different Species
IMP	AO	6	BB	15	indirect	-666	building	ERR4280176_filtered.fasta	Klebsiella pneumoniae	ERR4280190_filtered.fasta	Klebsiella aerogenes	Different Species
IMP	AO	6	BB	16	indirect	-666	building	ERR4280176_filtered.fasta	Klebsiella pneumoniae	ERR4280190_filtered.fasta	Klebsiella aerogenes	Different Species
IMP	AO	6	BB	17	indirect	-667	building	ERR4280176_filtered.fasta	Klebsiella pneumoniae	ERR4280190_filtered.fasta	Klebsiella aerogenes	Different Species
IMP	AO	6	BB	18	indirect	-668	building	ERR4280176_filtered.fasta	Klebsiella pneumoniae	ERR4280190_filtered.fasta	Klebsiella aerogenes	Different Species
IMP	AO	6	BC	5	indirect	-594	hospital	ERR4280176_filtered.fasta	Klebsiella pneumoniae	ERR4280211_filtered.fasta	Escherichia coli	Different Species
IMP	AO	6	BE	2	indirect	-670	hospital	ERR4280176_filtered.fasta	Klebsiella pneumoniae	ERR4280185_filtered.fasta	Klebsiella quasipneumoniae	Different Species
IMP	AO	6	BE	3	indirect	-674	hospital	ERR4280176_filtered.fasta	Klebsiella pneumoniae	ERR4280185_filtered.fasta	Klebsiella quasipneumoniae	Different Species
IMP	AO	6	BE	4	indirect	-674	hospital	ERR4280176_filtered.fasta	Klebsiella pneumoniae	ERR4280185_filtered.fasta	Klebsiella quasipneumoniae	Different Species
IMP	AO	6	BE	5	indirect	-675	hospital	ERR4280176_filtered.fasta	Klebsiella pneumoniae	ERR4280185_filtered.fasta	Klebsiella quasipneumoniae	Different Species
IMP	AO	6	BF	1	indirect	-642	building	ERR4280176_filtered.fasta	Klebsiella pneumoniae	ERR4280186_filtered.fasta	Klebsiella aerogenes	Different Species				Klebsiella_pneumoniae_ERR4280176_plasmid_AA739	Klebsiella_aerogenes_ERR4280186_plasmid_AA739	1
IMP	AO	6	BF	2	indirect	-647	building	ERR4280176_filtered.fasta	Klebsiella pneumoniae	ERR4280186_filtered.fasta	Klebsiella aerogenes	Different Species				Klebsiella_pneumoniae_ERR4280176_plasmid_AA739	Klebsiella_aerogenes_ERR4280186_plasmid_AA739	1
IMP	AO	6	BF	3	indirect	-657	building	ERR4280176_filtered.fasta	Klebsiella pneumoniae	ERR4280186_filtered.fasta	Klebsiella aerogenes	Different Species				Klebsiella_pneumoniae_ERR4280176_plasmid_AA739	Klebsiella_aerogenes_ERR4280186_plasmid_AA739	1
IMP	AO	6	BF	4	indirect	-657	building	ERR4280176_filtered.fasta	Klebsiella pneumoniae	ERR4280186_filtered.fasta	Klebsiella aerogenes	Different Species				Klebsiella_pneumoniae_ERR4280176_plasmid_AA739	Klebsiella_aerogenes_ERR4280186_plasmid_AA739	1
IMP	AO	6	BF	5	indirect	-658	building	ERR4280176_filtered.fasta	Klebsiella pneumoniae	ERR4280186_filtered.fasta	Klebsiella aerogenes	Different Species				Klebsiella_pneumoniae_ERR4280176_plasmid_AA739	Klebsiella_aerogenes_ERR4280186_plasmid_AA739	1
IMP	AO	6	BF	6	indirect	-671	building	ERR4280176_filtered.fasta	Klebsiella pneumoniae	ERR4280186_filtered.fasta	Klebsiella aerogenes	Different Species				Klebsiella_pneumoniae_ERR4280176_plasmid_AA739	Klebsiella_aerogenes_ERR4280186_plasmid_AA739	1
IMP	AO	6	BF	7	indirect	-681	building	ERR4280176_filtered.fasta	Klebsiella pneumoniae	ERR4280186_filtered.fasta	Klebsiella aerogenes	Different Species				Klebsiella_pneumoniae_ERR4280176_plasmid_AA739	Klebsiella_aerogenes_ERR4280186_plasmid_AA739	1
IMP	AO	6	BF	8	indirect	-681	building	ERR4280176_filtered.fasta	Klebsiella pneumoniae	ERR4280186_filtered.fasta	Klebsiella aerogenes	Different Species				Klebsiella_pneumoniae_ERR4280176_plasmid_AA739	Klebsiella_aerogenes_ERR4280186_plasmid_AA739	1
IMP	AO	6	BF	9	indirect	-682	building	ERR4280176_filtered.fasta	Klebsiella pneumoniae	ERR4280186_filtered.fasta	Klebsiella aerogenes	Different Species				Klebsiella_pneumoniae_ERR4280176_plasmid_AA739	Klebsiella_aerogenes_ERR4280186_plasmid_AA739	1
IMP	AO	6	BF	10	indirect	-682	building	ERR4280176_filtered.fasta	Klebsiella pneumoniae	ERR4280186_filtered.fasta	Klebsiella aerogenes	Different Species				Klebsiella_pneumoniae_ERR4280176_plasmid_AA739	Klebsiella_aerogenes_ERR4280186_plasmid_AA739	1
IMP	AO	6	BG	9	indirect	-687	building	ERR4280176_filtered.fasta	Klebsiella pneumoniae	ERR4280212_filtered.fasta	Klebsiella aerogenes	Different Species
IMP	AO	6	BK	1	indirect	-10	building	ERR4280176_filtered.fasta	Klebsiella pneumoniae	ERR4280187_filtered.fasta	Enterobacter hormaechei	Different Species
IMP	AO	6	BK	2	indirect	-192	hospital	ERR4280176_filtered.fasta	Klebsiella pneumoniae	ERR4280187_filtered.fasta	Enterobacter hormaechei	Different Species
IMP	AO	6	BK	10	indirect	-546	building	ERR4280176_filtered.fasta	Klebsiella pneumoniae	ERR4280187_filtered.fasta	Enterobacter hormaechei	Different Species
IMP	AO	6	BK	12	indirect	-663	building	ERR4280176_filtered.fasta	Klebsiella pneumoniae	ERR4280187_filtered.fasta	Enterobacter hormaechei	Different Species
IMP	AO	6	BK	14	indirect	-701	building	ERR4280176_filtered.fasta	Klebsiella pneumoniae	ERR4280187_filtered.fasta	Enterobacter hormaechei	Different Species
IMP	AO	6	BL	15	indirect	-624	hospital	ERR4280176_filtered.fasta	Klebsiella pneumoniae	ERR4280214_filtered.fasta	Enterobacter hormaechei	Different Species
IMP	AO	6	BL	16	indirect	-625	hospital	ERR4280176_filtered.fasta	Klebsiella pneumoniae	ERR4280214_filtered.fasta	Enterobacter hormaechei	Different Species
IMP	AO	6	BL	17	indirect	-625	hospital	ERR4280176_filtered.fasta	Klebsiella pneumoniae	ERR4280214_filtered.fasta	Enterobacter hormaechei	Different Species
IMP	AO	6	BL	18	indirect	-626	hospital	ERR4280176_filtered.fasta	Klebsiella pneumoniae	ERR4280214_filtered.fasta	Enterobacter hormaechei	Different Species
IMP	AO	6	BL	19	indirect	-650	hospital	ERR4280176_filtered.fasta	Klebsiella pneumoniae	ERR4280214_filtered.fasta	Enterobacter hormaechei	Different Species
IMP	AO	6	BO	14	indirect	-588	building	ERR4280176_filtered.fasta	Klebsiella pneumoniae	ERR4280196_filtered.fasta	Escherichia coli	Different Species				Klebsiella_pneumoniae_ERR4280176_plasmid_AA739	Escherichia_coli_ERR4280196_plasmid_AA739	1
IMP	AO	6	BO	19	indirect	-655	building	ERR4280176_filtered.fasta	Klebsiella pneumoniae	ERR4280196_filtered.fasta	Escherichia coli	Different Species				Klebsiella_pneumoniae_ERR4280176_plasmid_AA739	Escherichia_coli_ERR4280196_plasmid_AA739	1
IMP	AO	6	BO	20	indirect	-688	building	ERR4280176_filtered.fasta	Klebsiella pneumoniae	ERR4280196_filtered.fasta	Escherichia coli	Different Species				Klebsiella_pneumoniae_ERR4280176_plasmid_AA739	Escherichia_coli_ERR4280196_plasmid_AA739	1
IMP	AO	6	BO	21	indirect	-711	hospital	ERR4280176_filtered.fasta	Klebsiella pneumoniae	ERR4280196_filtered.fasta	Escherichia coli	Different Species				Klebsiella_pneumoniae_ERR4280176_plasmid_AA739	Escherichia_coli_ERR4280196_plasmid_AA739	1
IMP	AO	6	BO	26	indirect	-739	building	ERR4280176_filtered.fasta	Klebsiella pneumoniae	ERR4280196_filtered.fasta	Escherichia coli	Different Species				Klebsiella_pneumoniae_ERR4280176_plasmid_AA739	Escherichia_coli_ERR4280196_plasmid_AA739	1
IMP	AO	6	BP	2	indirect	-732	building	ERR4280176_filtered.fasta	Klebsiella pneumoniae	ERR4280192_filtered.fasta	Enterobacter asburiae	Different Species
IMP	AO	6	BP	3	indirect	-742	building	ERR4280176_filtered.fasta	Klebsiella pneumoniae	ERR4280192_filtered.fasta	Enterobacter asburiae	Different Species
IMP	AO	6	BP	4	indirect	-742	building	ERR4280176_filtered.fasta	Klebsiella pneumoniae	ERR4280192_filtered.fasta	Enterobacter asburiae	Different Species
IMP	AO	6	BP	5	indirect	-743	building	ERR4280176_filtered.fasta	Klebsiella pneumoniae	ERR4280192_filtered.fasta	Enterobacter asburiae	Different Species
IMP	AO	6	BQ	1	indirect	-90	hospital	ERR4280176_filtered.fasta	Klebsiella pneumoniae	ERR4280157_filtered.fasta	Citrobacter freundii	Different Species
IMP	AO	6	BQ	2	indirect	-91	hospital	ERR4280176_filtered.fasta	Klebsiella pneumoniae	ERR4280157_filtered.fasta	Citrobacter freundii	Different Species
IMP	AO	6	BQ	3	indirect	-91	hospital	ERR4280176_filtered.fasta	Klebsiella pneumoniae	ERR4280157_filtered.fasta	Citrobacter freundii	Different Species
IMP	AO	6	BQ	4	indirect	-92	hospital	ERR4280176_filtered.fasta	Klebsiella pneumoniae	ERR4280157_filtered.fasta	Citrobacter freundii	Different Species
IMP	AO	6	BQ	5	indirect	-98	hospital	ERR4280176_filtered.fasta	Klebsiella pneumoniae	ERR4280157_filtered.fasta	Citrobacter freundii	Different Species
IMP	AO	6	BQ	6	indirect	-131	hospital	ERR4280176_filtered.fasta	Klebsiella pneumoniae	ERR4280157_filtered.fasta	Citrobacter freundii	Different Species
IMP	AO	6	BQ	7	indirect	-132	building	ERR4280176_filtered.fasta	Klebsiella pneumoniae	ERR4280157_filtered.fasta	Citrobacter freundii	Different Species
IMP	AO	6	BQ	8	indirect	-132	hospital	ERR4280176_filtered.fasta	Klebsiella pneumoniae	ERR4280157_filtered.fasta	Citrobacter freundii	Different Species
IMP	AO	6	BQ	9	indirect	-133	building	ERR4280176_filtered.fasta	Klebsiella pneumoniae	ERR4280157_filtered.fasta	Citrobacter freundii	Different Species
IMP	AO	6	BQ	10	indirect	-135	hospital	ERR4280176_filtered.fasta	Klebsiella pneumoniae	ERR4280157_filtered.fasta	Citrobacter freundii	Different Species
IMP	AO	6	BR	3	indirect	-686	hospital	ERR4280176_filtered.fasta	Klebsiella pneumoniae	ERR4280228_filtered.fasta	Klebsiella pneumoniae	Same Species	4	0.99996	0.0156394	Klebsiella_pneumoniae_ERR4280176_plasmid_AB184	Klebsiella_pneumoniae_ERR4280228_plasmid_AB184	1
IMP	AO	6	BR	3	indirect	-686	hospital	ERR4280176_filtered.fasta	Klebsiella pneumoniae	ERR4280228_filtered.fasta	Klebsiella pneumoniae	Same Species	4	0.99996	0.0156394	Klebsiella_pneumoniae_ERR4280176_plasmid_AA517	Klebsiella_pneumoniae_ERR4280228_plasmid_AA517	2
IMP	AO	6	BR	3	indirect	-686	hospital	ERR4280176_filtered.fasta	Klebsiella pneumoniae	ERR4280228_filtered.fasta	Klebsiella pneumoniae	Same Species	4	0.99996	0.0156394	Klebsiella_pneumoniae_ERR4280176_plasmid_AB183	Klebsiella_pneumoniae_ERR4280228_plasmid_AB183	1
IMP	AO	6	BR	3	indirect	-686	hospital	ERR4280176_filtered.fasta	Klebsiella pneumoniae	ERR4280229_filtered.fasta	Enterobacter hormaechei	Different Species				Klebsiella_pneumoniae_ERR4280176_plasmid_AA739	Enterobacter_hormaechei_ERR4280229_plasmid_AA739	1
IMP	AO	6	BR	5	indirect	-687	hospital	ERR4280176_filtered.fasta	Klebsiella pneumoniae	ERR4280228_filtered.fasta	Klebsiella pneumoniae	Same Species	4	0.99996	0.0156394	Klebsiella_pneumoniae_ERR4280176_plasmid_AB184	Klebsiella_pneumoniae_ERR4280228_plasmid_AB184	1
IMP	AO	6	BR	5	indirect	-687	hospital	ERR4280176_filtered.fasta	Klebsiella pneumoniae	ERR4280228_filtered.fasta	Klebsiella pneumoniae	Same Species	4	0.99996	0.0156394	Klebsiella_pneumoniae_ERR4280176_plasmid_AA517	Klebsiella_pneumoniae_ERR4280228_plasmid_AA517	2
IMP	AO	6	BR	5	indirect	-687	hospital	ERR4280176_filtered.fasta	Klebsiella pneumoniae	ERR4280228_filtered.fasta	Klebsiella pneumoniae	Same Species	4	0.99996	0.0156394	Klebsiella_pneumoniae_ERR4280176_plasmid_AB183	Klebsiella_pneumoniae_ERR4280228_plasmid_AB183	1
IMP	AO	6	BR	5	indirect	-687	hospital	ERR4280176_filtered.fasta	Klebsiella pneumoniae	ERR4280229_filtered.fasta	Enterobacter hormaechei	Different Species				Klebsiella_pneumoniae_ERR4280176_plasmid_AA739	Enterobacter_hormaechei_ERR4280229_plasmid_AA739	1
IMP	AO	6	BR	6	indirect	-739	hospital	ERR4280176_filtered.fasta	Klebsiella pneumoniae	ERR4280228_filtered.fasta	Klebsiella pneumoniae	Same Species	4	0.99996	0.0156394	Klebsiella_pneumoniae_ERR4280176_plasmid_AB184	Klebsiella_pneumoniae_ERR4280228_plasmid_AB184	1
IMP	AO	6	BR	6	indirect	-739	hospital	ERR4280176_filtered.fasta	Klebsiella pneumoniae	ERR4280228_filtered.fasta	Klebsiella pneumoniae	Same Species	4	0.99996	0.0156394	Klebsiella_pneumoniae_ERR4280176_plasmid_AA517	Klebsiella_pneumoniae_ERR4280228_plasmid_AA517	2
IMP	AO	6	BR	6	indirect	-739	hospital	ERR4280176_filtered.fasta	Klebsiella pneumoniae	ERR4280228_filtered.fasta	Klebsiella pneumoniae	Same Species	4	0.99996	0.0156394	Klebsiella_pneumoniae_ERR4280176_plasmid_AB183	Klebsiella_pneumoniae_ERR4280228_plasmid_AB183	1
IMP	AO	6	BR	6	indirect	-739	hospital	ERR4280176_filtered.fasta	Klebsiella pneumoniae	ERR4280229_filtered.fasta	Enterobacter hormaechei	Different Species				Klebsiella_pneumoniae_ERR4280176_plasmid_AA739	Enterobacter_hormaechei_ERR4280229_plasmid_AA739	1
IMP	AO	6	BR	7	indirect	-755	hospital	ERR4280176_filtered.fasta	Klebsiella pneumoniae	ERR4280228_filtered.fasta	Klebsiella pneumoniae	Same Species	4	0.99996	0.0156394	Klebsiella_pneumoniae_ERR4280176_plasmid_AB184	Klebsiella_pneumoniae_ERR4280228_plasmid_AB184	1
IMP	AO	6	BR	7	indirect	-755	hospital	ERR4280176_filtered.fasta	Klebsiella pneumoniae	ERR4280228_filtered.fasta	Klebsiella pneumoniae	Same Species	4	0.99996	0.0156394	Klebsiella_pneumoniae_ERR4280176_plasmid_AA517	Klebsiella_pneumoniae_ERR4280228_plasmid_AA517	2
IMP	AO	6	BR	7	indirect	-755	hospital	ERR4280176_filtered.fasta	Klebsiella pneumoniae	ERR4280228_filtered.fasta	Klebsiella pneumoniae	Same Species	4	0.99996	0.0156394	Klebsiella_pneumoniae_ERR4280176_plasmid_AB183	Klebsiella_pneumoniae_ERR4280228_plasmid_AB183	1
IMP	AO	6	BR	7	indirect	-755	hospital	ERR4280176_filtered.fasta	Klebsiella pneumoniae	ERR4280229_filtered.fasta	Enterobacter hormaechei	Different Species				Klebsiella_pneumoniae_ERR4280176_plasmid_AA739	Enterobacter_hormaechei_ERR4280229_plasmid_AA739	1
IMP	AO	6	BS	1	indirect	-715	building	ERR4280176_filtered.fasta	Klebsiella pneumoniae	ERR4280194_filtered.fasta	Escherichia coli	Different Species				Klebsiella_pneumoniae_ERR4280176_plasmid_AA739	Escherichia_coli_ERR4280194_plasmid_AA739	0
IMP	AO	6	BS	2	indirect	-762	hospital	ERR4280176_filtered.fasta	Klebsiella pneumoniae	ERR4280194_filtered.fasta	Escherichia coli	Different Species				Klebsiella_pneumoniae_ERR4280176_plasmid_AA739	Escherichia_coli_ERR4280194_plasmid_AA739	0
IMP	AO	6	BT	1	indirect	-273	building	ERR4280176_filtered.fasta	Klebsiella pneumoniae	ERR4280230_filtered.fasta	Enterobacter asburiae	Different Species
IMP	AO	6	BT	2	indirect	-745	building	ERR4280176_filtered.fasta	Klebsiella pneumoniae	ERR4280230_filtered.fasta	Enterobacter asburiae	Different Species
IMP	AO	6	BU	1	indirect	-751	hospital	ERR4280176_filtered.fasta	Klebsiella pneumoniae	ERR4280231_filtered.fasta	Enterobacter roggenkampii	Different Species
IMP	AO	6	BV	1	indirect	-437	building	ERR4280176_filtered.fasta	Klebsiella pneumoniae	ERR4280193_filtered.fasta	Enterobacter hormaechei	Different Species				Klebsiella_pneumoniae_ERR4280176_plasmid_AA739	Enterobacter_hormaechei_ERR4280193_plasmid_AA739	1
IMP	AO	6	BV	2	indirect	-504	hospital	ERR4280176_filtered.fasta	Klebsiella pneumoniae	ERR4280193_filtered.fasta	Enterobacter hormaechei	Different Species				Klebsiella_pneumoniae_ERR4280176_plasmid_AA739	Enterobacter_hormaechei_ERR4280193_plasmid_AA739	1
IMP	AO	6	BV	3	indirect	-546	hospital	ERR4280176_filtered.fasta	Klebsiella pneumoniae	ERR4280193_filtered.fasta	Enterobacter hormaechei	Different Species				Klebsiella_pneumoniae_ERR4280176_plasmid_AA739	Enterobacter_hormaechei_ERR4280193_plasmid_AA739	1
IMP	AO	6	BV	4	indirect	-547	hospital	ERR4280176_filtered.fasta	Klebsiella pneumoniae	ERR4280193_filtered.fasta	Enterobacter hormaechei	Different Species				Klebsiella_pneumoniae_ERR4280176_plasmid_AA739	Enterobacter_hormaechei_ERR4280193_plasmid_AA739	1
IMP	AO	6	BV	5	indirect	-551	building	ERR4280176_filtered.fasta	Klebsiella pneumoniae	ERR4280193_filtered.fasta	Enterobacter hormaechei	Different Species				Klebsiella_pneumoniae_ERR4280176_plasmid_AA739	Enterobacter_hormaechei_ERR4280193_plasmid_AA739	1
IMP	AO	6	BV	6	indirect	-551	hospital	ERR4280176_filtered.fasta	Klebsiella pneumoniae	ERR4280193_filtered.fasta	Enterobacter hormaechei	Different Species				Klebsiella_pneumoniae_ERR4280176_plasmid_AA739	Enterobacter_hormaechei_ERR4280193_plasmid_AA739	1
IMP	AO	6	BV	7	indirect	-552	building	ERR4280176_filtered.fasta	Klebsiella pneumoniae	ERR4280193_filtered.fasta	Enterobacter hormaechei	Different Species				Klebsiella_pneumoniae_ERR4280176_plasmid_AA739	Enterobacter_hormaechei_ERR4280193_plasmid_AA739	1
IMP	AO	6	BV	8	indirect	-587	building	ERR4280176_filtered.fasta	Klebsiella pneumoniae	ERR4280193_filtered.fasta	Enterobacter hormaechei	Different Species				Klebsiella_pneumoniae_ERR4280176_plasmid_AA739	Enterobacter_hormaechei_ERR4280193_plasmid_AA739	1
IMP	AO	6	BV	9	indirect	-644	building	ERR4280176_filtered.fasta	Klebsiella pneumoniae	ERR4280193_filtered.fasta	Enterobacter hormaechei	Different Species				Klebsiella_pneumoniae_ERR4280176_plasmid_AA739	Enterobacter_hormaechei_ERR4280193_plasmid_AA739	1
IMP	AO	6	BV	10	indirect	-697	hospital	ERR4280176_filtered.fasta	Klebsiella pneumoniae	ERR4280193_filtered.fasta	Enterobacter hormaechei	Different Species				Klebsiella_pneumoniae_ERR4280176_plasmid_AA739	Enterobacter_hormaechei_ERR4280193_plasmid_AA739	1
IMP	AO	6	BV	11	indirect	-698	hospital	ERR4280176_filtered.fasta	Klebsiella pneumoniae	ERR4280193_filtered.fasta	Enterobacter hormaechei	Different Species				Klebsiella_pneumoniae_ERR4280176_plasmid_AA739	Enterobacter_hormaechei_ERR4280193_plasmid_AA739	1
IMP	AO	6	BV	12	indirect	-756	hospital	ERR4280176_filtered.fasta	Klebsiella pneumoniae	ERR4280193_filtered.fasta	Enterobacter hormaechei	Different Species				Klebsiella_pneumoniae_ERR4280176_plasmid_AA739	Enterobacter_hormaechei_ERR4280193_plasmid_AA739	1
IMP	AO	6	BW	7	indirect	-713	hospital	ERR4280176_filtered.fasta	Klebsiella pneumoniae	ERR4280234_filtered.fasta	Enterobacter hormaechei	Different Species				Klebsiella_pneumoniae_ERR4280176_plasmid_AA739	Enterobacter_hormaechei_ERR4280234_plasmid_AA739	1
IMP	AO	6	BW	8	indirect	-714	hospital	ERR4280176_filtered.fasta	Klebsiella pneumoniae	ERR4280234_filtered.fasta	Enterobacter hormaechei	Different Species				Klebsiella_pneumoniae_ERR4280176_plasmid_AA739	Enterobacter_hormaechei_ERR4280234_plasmid_AA739	1
IMP	AO	6	BX	6	indirect	-710	building	ERR4280176_filtered.fasta	Klebsiella pneumoniae	ERR4280232_filtered.fasta	Enterobacter asburiae	Different Species
IMP	AO	6	BX	6	indirect	-710	building	ERR4280176_filtered.fasta	Klebsiella pneumoniae	ERR4280233_filtered.fasta	Escherichia coli	Different Species
IMP	AO	6	BX	7	indirect	-716	building	ERR4280176_filtered.fasta	Klebsiella pneumoniae	ERR4280232_filtered.fasta	Enterobacter asburiae	Different Species
IMP	AO	6	BX	7	indirect	-716	building	ERR4280176_filtered.fasta	Klebsiella pneumoniae	ERR4280233_filtered.fasta	Escherichia coli	Different Species
IMP	AO	6	BX	8	indirect	-716	building	ERR4280176_filtered.fasta	Klebsiella pneumoniae	ERR4280232_filtered.fasta	Enterobacter asburiae	Different Species
IMP	AO	6	BX	8	indirect	-716	building	ERR4280176_filtered.fasta	Klebsiella pneumoniae	ERR4280233_filtered.fasta	Escherichia coli	Different Species
IMP	AO	6	BX	9	indirect	-717	building	ERR4280176_filtered.fasta	Klebsiella pneumoniae	ERR4280232_filtered.fasta	Enterobacter asburiae	Different Species
IMP	AO	6	BX	9	indirect	-717	building	ERR4280176_filtered.fasta	Klebsiella pneumoniae	ERR4280233_filtered.fasta	Escherichia coli	Different Species
IMP	AO	6	BX	10	indirect	-718	building	ERR4280176_filtered.fasta	Klebsiella pneumoniae	ERR4280232_filtered.fasta	Enterobacter asburiae	Different Species
IMP	AO	6	BX	10	indirect	-718	building	ERR4280176_filtered.fasta	Klebsiella pneumoniae	ERR4280233_filtered.fasta	Escherichia coli	Different Species
IMP	AO	6	BX	11	indirect	-730	building	ERR4280176_filtered.fasta	Klebsiella pneumoniae	ERR4280232_filtered.fasta	Enterobacter asburiae	Different Species
IMP	AO	6	BX	11	indirect	-730	building	ERR4280176_filtered.fasta	Klebsiella pneumoniae	ERR4280233_filtered.fasta	Escherichia coli	Different Species
IMP	AO	6	BX	12	indirect	-730	building	ERR4280176_filtered.fasta	Klebsiella pneumoniae	ERR4280232_filtered.fasta	Enterobacter asburiae	Different Species
IMP	AO	6	BX	12	indirect	-730	building	ERR4280176_filtered.fasta	Klebsiella pneumoniae	ERR4280233_filtered.fasta	Escherichia coli	Different Species
IMP	AO	6	BX	13	indirect	-731	building	ERR4280176_filtered.fasta	Klebsiella pneumoniae	ERR4280232_filtered.fasta	Enterobacter asburiae	Different Species
IMP	AO	6	BX	13	indirect	-731	building	ERR4280176_filtered.fasta	Klebsiella pneumoniae	ERR4280233_filtered.fasta	Escherichia coli	Different Species
IMP	AO	6	BX	14	indirect	-731	building	ERR4280176_filtered.fasta	Klebsiella pneumoniae	ERR4280232_filtered.fasta	Enterobacter asburiae	Different Species
IMP	AO	6	BX	14	indirect	-731	building	ERR4280176_filtered.fasta	Klebsiella pneumoniae	ERR4280233_filtered.fasta	Escherichia coli	Different Species
IMP	AO	6	BY	1	indirect	-735	hospital	ERR4280176_filtered.fasta	Klebsiella pneumoniae	ERR4280235_filtered.fasta	Enterobacter hormaechei	Different Species
IMP	AO	6	BY	2	indirect	-763	hospital	ERR4280176_filtered.fasta	Klebsiella pneumoniae	ERR4280235_filtered.fasta	Enterobacter hormaechei	Different Species
IMP	AO	6	BY	3	indirect	-764	hospital	ERR4280176_filtered.fasta	Klebsiella pneumoniae	ERR4280235_filtered.fasta	Enterobacter hormaechei	Different Species
IMP	AO	6	BY	4	indirect	-799	hospital	ERR4280176_filtered.fasta	Klebsiella pneumoniae	ERR4280235_filtered.fasta	Enterobacter hormaechei	Different Species
IMP	AO	7	AP	5	indirect	-375	hospital	ERR4280176_filtered.fasta	Klebsiella pneumoniae	ERR4280201_filtered.fasta	Enterobacter hormaechei	Different Species
IMP	AO	7	AP	6	indirect	-389	hospital	ERR4280176_filtered.fasta	Klebsiella pneumoniae	ERR4280201_filtered.fasta	Enterobacter hormaechei	Different Species
IMP	AO	7	AP	7	indirect	-401	hospital	ERR4280176_filtered.fasta	Klebsiella pneumoniae	ERR4280201_filtered.fasta	Enterobacter hormaechei	Different Species
IMP	AO	7	AP	8	indirect	-401	hospital	ERR4280176_filtered.fasta	Klebsiella pneumoniae	ERR4280201_filtered.fasta	Enterobacter hormaechei	Different Species
IMP	AO	7	AP	9	indirect	-402	hospital	ERR4280176_filtered.fasta	Klebsiella pneumoniae	ERR4280201_filtered.fasta	Enterobacter hormaechei	Different Species
IMP	AO	7	AP	10	indirect	-411	hospital	ERR4280176_filtered.fasta	Klebsiella pneumoniae	ERR4280201_filtered.fasta	Enterobacter hormaechei	Different Species
IMP	AO	7	AP	11	indirect	-416	hospital	ERR4280176_filtered.fasta	Klebsiella pneumoniae	ERR4280201_filtered.fasta	Enterobacter hormaechei	Different Species
IMP	AO	7	AP	12	indirect	-416	hospital	ERR4280176_filtered.fasta	Klebsiella pneumoniae	ERR4280201_filtered.fasta	Enterobacter hormaechei	Different Species
IMP	AO	7	AP	13	indirect	-417	hospital	ERR4280176_filtered.fasta	Klebsiella pneumoniae	ERR4280201_filtered.fasta	Enterobacter hormaechei	Different Species
IMP	AO	7	AQ	2	indirect	-453	hospital	ERR4280176_filtered.fasta	Klebsiella pneumoniae	ERR4280204_filtered.fasta	Klebsiella pneumoniae	Same Species	5	0.999914	0.0142726	Klebsiella_pneumoniae_ERR4280176_plasmid_AB184	Klebsiella_pneumoniae_ERR4280204_plasmid_AB184	1
IMP	AO	7	AQ	2	indirect	-453	hospital	ERR4280176_filtered.fasta	Klebsiella pneumoniae	ERR4280204_filtered.fasta	Klebsiella pneumoniae	Same Species	5	0.999914	0.0142726	Klebsiella_pneumoniae_ERR4280176_plasmid_AA517	Klebsiella_pneumoniae_ERR4280204_plasmid_AA517	2
IMP	AO	7	AQ	2	indirect	-453	hospital	ERR4280176_filtered.fasta	Klebsiella pneumoniae	ERR4280204_filtered.fasta	Klebsiella pneumoniae	Same Species	5	0.999914	0.0142726	Klebsiella_pneumoniae_ERR4280176_plasmid_AC431	Klebsiella_pneumoniae_ERR4280204_plasmid_AC434	1
IMP	AO	7	AQ	2	indirect	-453	hospital	ERR4280176_filtered.fasta	Klebsiella pneumoniae	ERR4280204_filtered.fasta	Klebsiella pneumoniae	Same Species	5	0.999914	0.0142726	Klebsiella_pneumoniae_ERR4280176_plasmid_AB183	Klebsiella_pneumoniae_ERR4280204_plasmid_AB183	1
IMP	AO	7	AQ	3	indirect	-494	hospital	ERR4280176_filtered.fasta	Klebsiella pneumoniae	ERR4280204_filtered.fasta	Klebsiella pneumoniae	Same Species	5	0.999914	0.0142726	Klebsiella_pneumoniae_ERR4280176_plasmid_AB184	Klebsiella_pneumoniae_ERR4280204_plasmid_AB184	1
IMP	AO	7	AQ	3	indirect	-494	hospital	ERR4280176_filtered.fasta	Klebsiella pneumoniae	ERR4280204_filtered.fasta	Klebsiella pneumoniae	Same Species	5	0.999914	0.0142726	Klebsiella_pneumoniae_ERR4280176_plasmid_AA517	Klebsiella_pneumoniae_ERR4280204_plasmid_AA517	2
IMP	AO	7	AQ	3	indirect	-494	hospital	ERR4280176_filtered.fasta	Klebsiella pneumoniae	ERR4280204_filtered.fasta	Klebsiella pneumoniae	Same Species	5	0.999914	0.0142726	Klebsiella_pneumoniae_ERR4280176_plasmid_AC431	Klebsiella_pneumoniae_ERR4280204_plasmid_AC434	1
IMP	AO	7	AQ	3	indirect	-494	hospital	ERR4280176_filtered.fasta	Klebsiella pneumoniae	ERR4280204_filtered.fasta	Klebsiella pneumoniae	Same Species	5	0.999914	0.0142726	Klebsiella_pneumoniae_ERR4280176_plasmid_AB183	Klebsiella_pneumoniae_ERR4280204_plasmid_AB183	1
IMP	AO	7	AQ	4	indirect	-494	building	ERR4280176_filtered.fasta	Klebsiella pneumoniae	ERR4280204_filtered.fasta	Klebsiella pneumoniae	Same Species	5	0.999914	0.0142726	Klebsiella_pneumoniae_ERR4280176_plasmid_AB184	Klebsiella_pneumoniae_ERR4280204_plasmid_AB184	1
IMP	AO	7	AQ	4	indirect	-494	building	ERR4280176_filtered.fasta	Klebsiella pneumoniae	ERR4280204_filtered.fasta	Klebsiella pneumoniae	Same Species	5	0.999914	0.0142726	Klebsiella_pneumoniae_ERR4280176_plasmid_AA517	Klebsiella_pneumoniae_ERR4280204_plasmid_AA517	2
IMP	AO	7	AQ	4	indirect	-494	building	ERR4280176_filtered.fasta	Klebsiella pneumoniae	ERR4280204_filtered.fasta	Klebsiella pneumoniae	Same Species	5	0.999914	0.0142726	Klebsiella_pneumoniae_ERR4280176_plasmid_AC431	Klebsiella_pneumoniae_ERR4280204_plasmid_AC434	1
IMP	AO	7	AQ	4	indirect	-494	building	ERR4280176_filtered.fasta	Klebsiella pneumoniae	ERR4280204_filtered.fasta	Klebsiella pneumoniae	Same Species	5	0.999914	0.0142726	Klebsiella_pneumoniae_ERR4280176_plasmid_AB183	Klebsiella_pneumoniae_ERR4280204_plasmid_AB183	1
IMP	AO	7	AR	1	indirect	0	building	ERR4280176_filtered.fasta	Klebsiella pneumoniae	ERR4280154_filtered.fasta	Klebsiella pneumoniae	Same Species	14863	0.999941	0.472407
IMP	AO	7	AS	1	indirect	-488	hospital	ERR4280176_filtered.fasta	Klebsiella pneumoniae	ERR4280205_filtered.fasta	Enterobacter cloacae	Different Species
IMP	AO	7	AU	2	indirect	-233	hospital	ERR4280176_filtered.fasta	Klebsiella pneumoniae	ERR4280155_filtered.fasta	Enterobacter hormaechei	Different Species
IMP	AO	7	AV	1	indirect	-556	ward	ERR4280176_filtered.fasta	Klebsiella pneumoniae	ERR4280183_filtered.fasta	Atlantibacter hermannii	Different Species
IMP	AO	7	AV	2	indirect	-556	hospital	ERR4280176_filtered.fasta	Klebsiella pneumoniae	ERR4280183_filtered.fasta	Atlantibacter hermannii	Different Species
IMP	AO	7	AV	3	indirect	-557	ward	ERR4280176_filtered.fasta	Klebsiella pneumoniae	ERR4280183_filtered.fasta	Atlantibacter hermannii	Different Species
IMP	AO	7	AW	1	indirect	-139	hospital	ERR4280176_filtered.fasta	Klebsiella pneumoniae	ERR4280207_filtered.fasta	Escherichia coli	Different Species
IMP	AO	7	AW	2	indirect	0	ward	ERR4280176_filtered.fasta	Klebsiella pneumoniae	ERR4280207_filtered.fasta	Escherichia coli	Different Species
IMP	AO	7	AW	3	indirect	-33	ward	ERR4280176_filtered.fasta	Klebsiella pneumoniae	ERR4280207_filtered.fasta	Escherichia coli	Different Species
IMP	AO	7	AW	4	indirect	-75	hospital	ERR4280176_filtered.fasta	Klebsiella pneumoniae	ERR4280207_filtered.fasta	Escherichia coli	Different Species
IMP	AO	7	AW	5	indirect	-76	ward	ERR4280176_filtered.fasta	Klebsiella pneumoniae	ERR4280207_filtered.fasta	Escherichia coli	Different Species
IMP	AO	7	AW	6	indirect	-76	hospital	ERR4280176_filtered.fasta	Klebsiella pneumoniae	ERR4280207_filtered.fasta	Escherichia coli	Different Species
IMP	AO	7	AW	7	indirect	-77	ward	ERR4280176_filtered.fasta	Klebsiella pneumoniae	ERR4280207_filtered.fasta	Escherichia coli	Different Species
IMP	AO	7	AW	8	indirect	-205	hospital	ERR4280176_filtered.fasta	Klebsiella pneumoniae	ERR4280207_filtered.fasta	Escherichia coli	Different Species
IMP	AO	7	AW	9	indirect	-206	ward	ERR4280176_filtered.fasta	Klebsiella pneumoniae	ERR4280207_filtered.fasta	Escherichia coli	Different Species
IMP	AO	7	AW	10	indirect	-206	hospital	ERR4280176_filtered.fasta	Klebsiella pneumoniae	ERR4280207_filtered.fasta	Escherichia coli	Different Species
IMP	AO	7	AW	11	indirect	-207	ward	ERR4280176_filtered.fasta	Klebsiella pneumoniae	ERR4280207_filtered.fasta	Escherichia coli	Different Species
IMP	AO	7	AW	12	indirect	-226	hospital	ERR4280176_filtered.fasta	Klebsiella pneumoniae	ERR4280207_filtered.fasta	Escherichia coli	Different Species
IMP	AO	7	AW	13	indirect	-264	ward	ERR4280176_filtered.fasta	Klebsiella pneumoniae	ERR4280207_filtered.fasta	Escherichia coli	Different Species
IMP	AO	7	AW	14	indirect	-319	hospital	ERR4280176_filtered.fasta	Klebsiella pneumoniae	ERR4280207_filtered.fasta	Escherichia coli	Different Species
IMP	AO	7	AW	15	indirect	-340	hospital	ERR4280176_filtered.fasta	Klebsiella pneumoniae	ERR4280207_filtered.fasta	Escherichia coli	Different Species
IMP	AO	7	AW	16	indirect	-399	hospital	ERR4280176_filtered.fasta	Klebsiella pneumoniae	ERR4280207_filtered.fasta	Escherichia coli	Different Species
IMP	AO	7	AW	17	indirect	-447	hospital	ERR4280176_filtered.fasta	Klebsiella pneumoniae	ERR4280207_filtered.fasta	Escherichia coli	Different Species
IMP	AO	7	AW	18	indirect	-447	building	ERR4280176_filtered.fasta	Klebsiella pneumoniae	ERR4280207_filtered.fasta	Escherichia coli	Different Species
IMP	AO	7	AW	19	indirect	-448	building	ERR4280176_filtered.fasta	Klebsiella pneumoniae	ERR4280207_filtered.fasta	Escherichia coli	Different Species
IMP	AO	7	AW	20	indirect	-448	hospital	ERR4280176_filtered.fasta	Klebsiella pneumoniae	ERR4280207_filtered.fasta	Escherichia coli	Different Species
IMP	AO	7	AW	21	indirect	-493	ward	ERR4280176_filtered.fasta	Klebsiella pneumoniae	ERR4280207_filtered.fasta	Escherichia coli	Different Species
IMP	AO	7	AW	22	indirect	-509	ward	ERR4280176_filtered.fasta	Klebsiella pneumoniae	ERR4280207_filtered.fasta	Escherichia coli	Different Species
IMP	AO	7	AW	23	indirect	-522	ward	ERR4280176_filtered.fasta	Klebsiella pneumoniae	ERR4280207_filtered.fasta	Escherichia coli	Different Species
IMP	AO	7	AW	24	indirect	-543	ward	ERR4280176_filtered.fasta	Klebsiella pneumoniae	ERR4280207_filtered.fasta	Escherichia coli	Different Species
IMP	AO	7	AW	25	indirect	-574	ward	ERR4280176_filtered.fasta	Klebsiella pneumoniae	ERR4280207_filtered.fasta	Escherichia coli	Different Species
IMP	AO	7	AX	1	indirect	-564	building	ERR4280176_filtered.fasta	Klebsiella pneumoniae	ERR4280208_filtered.fasta	Enterobacter hormaechei	Different Species
IMP	AO	7	AX	2	indirect	-566	hospital	ERR4280176_filtered.fasta	Klebsiella pneumoniae	ERR4280208_filtered.fasta	Enterobacter hormaechei	Different Species
IMP	AO	7	AX	3	indirect	-580	hospital	ERR4280176_filtered.fasta	Klebsiella pneumoniae	ERR4280208_filtered.fasta	Enterobacter hormaechei	Different Species
IMP	AO	7	BA	3	indirect	-588	hospital	ERR4280176_filtered.fasta	Klebsiella pneumoniae	ERR4280184_filtered.fasta	Enterobacter kobei	Different Species
IMP	AO	7	BA	4	indirect	-592	hospital	ERR4280176_filtered.fasta	Klebsiella pneumoniae	ERR4280184_filtered.fasta	Enterobacter kobei	Different Species
IMP	AO	7	BB	1	indirect	-5	hospital	ERR4280176_filtered.fasta	Klebsiella pneumoniae	ERR4280190_filtered.fasta	Klebsiella aerogenes	Different Species
IMP	AO	7	BB	2	indirect	-6	building	ERR4280176_filtered.fasta	Klebsiella pneumoniae	ERR4280190_filtered.fasta	Klebsiella aerogenes	Different Species
IMP	AO	7	BB	3	indirect	-6	hospital	ERR4280176_filtered.fasta	Klebsiella pneumoniae	ERR4280190_filtered.fasta	Klebsiella aerogenes	Different Species
IMP	AO	7	BB	4	indirect	-7	building	ERR4280176_filtered.fasta	Klebsiella pneumoniae	ERR4280190_filtered.fasta	Klebsiella aerogenes	Different Species
IMP	AO	7	BB	5	indirect	-576	hospital	ERR4280176_filtered.fasta	Klebsiella pneumoniae	ERR4280190_filtered.fasta	Klebsiella aerogenes	Different Species
IMP	AO	7	BB	6	indirect	-577	building	ERR4280176_filtered.fasta	Klebsiella pneumoniae	ERR4280190_filtered.fasta	Klebsiella aerogenes	Different Species
IMP	AO	7	BB	7	indirect	-579	building	ERR4280176_filtered.fasta	Klebsiella pneumoniae	ERR4280190_filtered.fasta	Klebsiella aerogenes	Different Species
IMP	AO	7	BB	8	indirect	-579	building	ERR4280176_filtered.fasta	Klebsiella pneumoniae	ERR4280190_filtered.fasta	Klebsiella aerogenes	Different Species
IMP	AO	7	BB	9	indirect	-580	building	ERR4280176_filtered.fasta	Klebsiella pneumoniae	ERR4280190_filtered.fasta	Klebsiella aerogenes	Different Species
IMP	AO	7	BB	10	indirect	-580	building	ERR4280176_filtered.fasta	Klebsiella pneumoniae	ERR4280190_filtered.fasta	Klebsiella aerogenes	Different Species
IMP	AO	7	BB	11	indirect	-591	building	ERR4280176_filtered.fasta	Klebsiella pneumoniae	ERR4280190_filtered.fasta	Klebsiella aerogenes	Different Species
IMP	AO	7	BB	12	indirect	-591	building	ERR4280176_filtered.fasta	Klebsiella pneumoniae	ERR4280190_filtered.fasta	Klebsiella aerogenes	Different Species
IMP	AO	7	BB	13	indirect	-592	building	ERR4280176_filtered.fasta	Klebsiella pneumoniae	ERR4280190_filtered.fasta	Klebsiella aerogenes	Different Species
IMP	AO	7	BB	14	indirect	-593	building	ERR4280176_filtered.fasta	Klebsiella pneumoniae	ERR4280190_filtered.fasta	Klebsiella aerogenes	Different Species
IMP	AO	7	BB	15	indirect	-595	building	ERR4280176_filtered.fasta	Klebsiella pneumoniae	ERR4280190_filtered.fasta	Klebsiella aerogenes	Different Species
IMP	AO	7	BB	16	indirect	-595	building	ERR4280176_filtered.fasta	Klebsiella pneumoniae	ERR4280190_filtered.fasta	Klebsiella aerogenes	Different Species
IMP	AO	7	BB	17	indirect	-596	building	ERR4280176_filtered.fasta	Klebsiella pneumoniae	ERR4280190_filtered.fasta	Klebsiella aerogenes	Different Species
IMP	AO	7	BB	18	indirect	-597	building	ERR4280176_filtered.fasta	Klebsiella pneumoniae	ERR4280190_filtered.fasta	Klebsiella aerogenes	Different Species
IMP	AO	7	BC	5	indirect	-523	hospital	ERR4280176_filtered.fasta	Klebsiella pneumoniae	ERR4280211_filtered.fasta	Escherichia coli	Different Species
IMP	AO	7	BE	2	indirect	-599	hospital	ERR4280176_filtered.fasta	Klebsiella pneumoniae	ERR4280185_filtered.fasta	Klebsiella quasipneumoniae	Different Species
IMP	AO	7	BE	3	indirect	-603	hospital	ERR4280176_filtered.fasta	Klebsiella pneumoniae	ERR4280185_filtered.fasta	Klebsiella quasipneumoniae	Different Species
IMP	AO	7	BE	4	indirect	-603	hospital	ERR4280176_filtered.fasta	Klebsiella pneumoniae	ERR4280185_filtered.fasta	Klebsiella quasipneumoniae	Different Species
IMP	AO	7	BE	5	indirect	-604	hospital	ERR4280176_filtered.fasta	Klebsiella pneumoniae	ERR4280185_filtered.fasta	Klebsiella quasipneumoniae	Different Species
IMP	AO	7	BF	1	indirect	-571	building	ERR4280176_filtered.fasta	Klebsiella pneumoniae	ERR4280186_filtered.fasta	Klebsiella aerogenes	Different Species				Klebsiella_pneumoniae_ERR4280176_plasmid_AA739	Klebsiella_aerogenes_ERR4280186_plasmid_AA739	1
IMP	AO	7	BF	2	indirect	-576	building	ERR4280176_filtered.fasta	Klebsiella pneumoniae	ERR4280186_filtered.fasta	Klebsiella aerogenes	Different Species				Klebsiella_pneumoniae_ERR4280176_plasmid_AA739	Klebsiella_aerogenes_ERR4280186_plasmid_AA739	1
IMP	AO	7	BF	3	indirect	-586	building	ERR4280176_filtered.fasta	Klebsiella pneumoniae	ERR4280186_filtered.fasta	Klebsiella aerogenes	Different Species				Klebsiella_pneumoniae_ERR4280176_plasmid_AA739	Klebsiella_aerogenes_ERR4280186_plasmid_AA739	1
IMP	AO	7	BF	4	indirect	-586	building	ERR4280176_filtered.fasta	Klebsiella pneumoniae	ERR4280186_filtered.fasta	Klebsiella aerogenes	Different Species				Klebsiella_pneumoniae_ERR4280176_plasmid_AA739	Klebsiella_aerogenes_ERR4280186_plasmid_AA739	1
IMP	AO	7	BF	5	indirect	-587	building	ERR4280176_filtered.fasta	Klebsiella pneumoniae	ERR4280186_filtered.fasta	Klebsiella aerogenes	Different Species				Klebsiella_pneumoniae_ERR4280176_plasmid_AA739	Klebsiella_aerogenes_ERR4280186_plasmid_AA739	1
IMP	AO	7	BF	6	indirect	-600	building	ERR4280176_filtered.fasta	Klebsiella pneumoniae	ERR4280186_filtered.fasta	Klebsiella aerogenes	Different Species				Klebsiella_pneumoniae_ERR4280176_plasmid_AA739	Klebsiella_aerogenes_ERR4280186_plasmid_AA739	1
IMP	AO	7	BF	7	indirect	-610	building	ERR4280176_filtered.fasta	Klebsiella pneumoniae	ERR4280186_filtered.fasta	Klebsiella aerogenes	Different Species				Klebsiella_pneumoniae_ERR4280176_plasmid_AA739	Klebsiella_aerogenes_ERR4280186_plasmid_AA739	1
IMP	AO	7	BF	8	indirect	-610	building	ERR4280176_filtered.fasta	Klebsiella pneumoniae	ERR4280186_filtered.fasta	Klebsiella aerogenes	Different Species				Klebsiella_pneumoniae_ERR4280176_plasmid_AA739	Klebsiella_aerogenes_ERR4280186_plasmid_AA739	1
IMP	AO	7	BF	9	indirect	-611	building	ERR4280176_filtered.fasta	Klebsiella pneumoniae	ERR4280186_filtered.fasta	Klebsiella aerogenes	Different Species				Klebsiella_pneumoniae_ERR4280176_plasmid_AA739	Klebsiella_aerogenes_ERR4280186_plasmid_AA739	1
IMP	AO	7	BF	10	indirect	-611	building	ERR4280176_filtered.fasta	Klebsiella pneumoniae	ERR4280186_filtered.fasta	Klebsiella aerogenes	Different Species				Klebsiella_pneumoniae_ERR4280176_plasmid_AA739	Klebsiella_aerogenes_ERR4280186_plasmid_AA739	1
IMP	AO	7	BG	9	indirect	-616	building	ERR4280176_filtered.fasta	Klebsiella pneumoniae	ERR4280212_filtered.fasta	Klebsiella aerogenes	Different Species
IMP	AO	7	BK	1	indirect	-33	building	ERR4280176_filtered.fasta	Klebsiella pneumoniae	ERR4280187_filtered.fasta	Enterobacter hormaechei	Different Species
IMP	AO	7	BK	2	indirect	-121	hospital	ERR4280176_filtered.fasta	Klebsiella pneumoniae	ERR4280187_filtered.fasta	Enterobacter hormaechei	Different Species
IMP	AO	7	BK	10	indirect	-475	building	ERR4280176_filtered.fasta	Klebsiella pneumoniae	ERR4280187_filtered.fasta	Enterobacter hormaechei	Different Species
IMP	AO	7	BK	12	indirect	-592	building	ERR4280176_filtered.fasta	Klebsiella pneumoniae	ERR4280187_filtered.fasta	Enterobacter hormaechei	Different Species
IMP	AO	7	BK	14	indirect	-630	building	ERR4280176_filtered.fasta	Klebsiella pneumoniae	ERR4280187_filtered.fasta	Enterobacter hormaechei	Different Species
IMP	AO	7	BL	15	indirect	-553	hospital	ERR4280176_filtered.fasta	Klebsiella pneumoniae	ERR4280214_filtered.fasta	Enterobacter hormaechei	Different Species
IMP	AO	7	BL	16	indirect	-554	hospital	ERR4280176_filtered.fasta	Klebsiella pneumoniae	ERR4280214_filtered.fasta	Enterobacter hormaechei	Different Species
IMP	AO	7	BL	17	indirect	-554	hospital	ERR4280176_filtered.fasta	Klebsiella pneumoniae	ERR4280214_filtered.fasta	Enterobacter hormaechei	Different Species
IMP	AO	7	BL	18	indirect	-555	hospital	ERR4280176_filtered.fasta	Klebsiella pneumoniae	ERR4280214_filtered.fasta	Enterobacter hormaechei	Different Species
IMP	AO	7	BL	19	indirect	-579	hospital	ERR4280176_filtered.fasta	Klebsiella pneumoniae	ERR4280214_filtered.fasta	Enterobacter hormaechei	Different Species
IMP	AO	7	BO	14	indirect	-517	ward	ERR4280176_filtered.fasta	Klebsiella pneumoniae	ERR4280196_filtered.fasta	Escherichia coli	Different Species				Klebsiella_pneumoniae_ERR4280176_plasmid_AA739	Escherichia_coli_ERR4280196_plasmid_AA739	1
IMP	AO	7	BO	19	indirect	-584	ward	ERR4280176_filtered.fasta	Klebsiella pneumoniae	ERR4280196_filtered.fasta	Escherichia coli	Different Species				Klebsiella_pneumoniae_ERR4280176_plasmid_AA739	Escherichia_coli_ERR4280196_plasmid_AA739	1
IMP	AO	7	BO	20	indirect	-617	ward	ERR4280176_filtered.fasta	Klebsiella pneumoniae	ERR4280196_filtered.fasta	Escherichia coli	Different Species				Klebsiella_pneumoniae_ERR4280176_plasmid_AA739	Escherichia_coli_ERR4280196_plasmid_AA739	1
IMP	AO	7	BO	21	indirect	-640	hospital	ERR4280176_filtered.fasta	Klebsiella pneumoniae	ERR4280196_filtered.fasta	Escherichia coli	Different Species				Klebsiella_pneumoniae_ERR4280176_plasmid_AA739	Escherichia_coli_ERR4280196_plasmid_AA739	1
IMP	AO	7	BO	26	indirect	-668	ward	ERR4280176_filtered.fasta	Klebsiella pneumoniae	ERR4280196_filtered.fasta	Escherichia coli	Different Species				Klebsiella_pneumoniae_ERR4280176_plasmid_AA739	Escherichia_coli_ERR4280196_plasmid_AA739	1
IMP	AO	7	BP	2	indirect	-661	building	ERR4280176_filtered.fasta	Klebsiella pneumoniae	ERR4280192_filtered.fasta	Enterobacter asburiae	Different Species
IMP	AO	7	BP	3	indirect	-671	ward	ERR4280176_filtered.fasta	Klebsiella pneumoniae	ERR4280192_filtered.fasta	Enterobacter asburiae	Different Species
IMP	AO	7	BP	4	indirect	-671	building	ERR4280176_filtered.fasta	Klebsiella pneumoniae	ERR4280192_filtered.fasta	Enterobacter asburiae	Different Species
IMP	AO	7	BP	5	indirect	-672	ward	ERR4280176_filtered.fasta	Klebsiella pneumoniae	ERR4280192_filtered.fasta	Enterobacter asburiae	Different Species
IMP	AO	7	BQ	1	indirect	-19	hospital	ERR4280176_filtered.fasta	Klebsiella pneumoniae	ERR4280157_filtered.fasta	Citrobacter freundii	Different Species
IMP	AO	7	BQ	2	indirect	-20	hospital	ERR4280176_filtered.fasta	Klebsiella pneumoniae	ERR4280157_filtered.fasta	Citrobacter freundii	Different Species
IMP	AO	7	BQ	3	indirect	-20	hospital	ERR4280176_filtered.fasta	Klebsiella pneumoniae	ERR4280157_filtered.fasta	Citrobacter freundii	Different Species
IMP	AO	7	BQ	4	indirect	-21	hospital	ERR4280176_filtered.fasta	Klebsiella pneumoniae	ERR4280157_filtered.fasta	Citrobacter freundii	Different Species
IMP	AO	7	BQ	5	indirect	-27	hospital	ERR4280176_filtered.fasta	Klebsiella pneumoniae	ERR4280157_filtered.fasta	Citrobacter freundii	Different Species
IMP	AO	7	BQ	6	indirect	-60	hospital	ERR4280176_filtered.fasta	Klebsiella pneumoniae	ERR4280157_filtered.fasta	Citrobacter freundii	Different Species
IMP	AO	7	BQ	7	indirect	-61	ward	ERR4280176_filtered.fasta	Klebsiella pneumoniae	ERR4280157_filtered.fasta	Citrobacter freundii	Different Species
IMP	AO	7	BQ	8	indirect	-61	hospital	ERR4280176_filtered.fasta	Klebsiella pneumoniae	ERR4280157_filtered.fasta	Citrobacter freundii	Different Species
IMP	AO	7	BQ	9	indirect	-62	ward	ERR4280176_filtered.fasta	Klebsiella pneumoniae	ERR4280157_filtered.fasta	Citrobacter freundii	Different Species
IMP	AO	7	BQ	10	indirect	-64	hospital	ERR4280176_filtered.fasta	Klebsiella pneumoniae	ERR4280157_filtered.fasta	Citrobacter freundii	Different Species
IMP	AO	7	BR	3	indirect	-615	hospital	ERR4280176_filtered.fasta	Klebsiella pneumoniae	ERR4280228_filtered.fasta	Klebsiella pneumoniae	Same Species	4	0.99996	0.0156394	Klebsiella_pneumoniae_ERR4280176_plasmid_AB184	Klebsiella_pneumoniae_ERR4280228_plasmid_AB184	1
IMP	AO	7	BR	3	indirect	-615	hospital	ERR4280176_filtered.fasta	Klebsiella pneumoniae	ERR4280228_filtered.fasta	Klebsiella pneumoniae	Same Species	4	0.99996	0.0156394	Klebsiella_pneumoniae_ERR4280176_plasmid_AA517	Klebsiella_pneumoniae_ERR4280228_plasmid_AA517	2
IMP	AO	7	BR	3	indirect	-615	hospital	ERR4280176_filtered.fasta	Klebsiella pneumoniae	ERR4280228_filtered.fasta	Klebsiella pneumoniae	Same Species	4	0.99996	0.0156394	Klebsiella_pneumoniae_ERR4280176_plasmid_AB183	Klebsiella_pneumoniae_ERR4280228_plasmid_AB183	1
IMP	AO	7	BR	3	indirect	-615	hospital	ERR4280176_filtered.fasta	Klebsiella pneumoniae	ERR4280229_filtered.fasta	Enterobacter hormaechei	Different Species				Klebsiella_pneumoniae_ERR4280176_plasmid_AA739	Enterobacter_hormaechei_ERR4280229_plasmid_AA739	1
IMP	AO	7	BR	5	indirect	-616	hospital	ERR4280176_filtered.fasta	Klebsiella pneumoniae	ERR4280228_filtered.fasta	Klebsiella pneumoniae	Same Species	4	0.99996	0.0156394	Klebsiella_pneumoniae_ERR4280176_plasmid_AB184	Klebsiella_pneumoniae_ERR4280228_plasmid_AB184	1
IMP	AO	7	BR	5	indirect	-616	hospital	ERR4280176_filtered.fasta	Klebsiella pneumoniae	ERR4280228_filtered.fasta	Klebsiella pneumoniae	Same Species	4	0.99996	0.0156394	Klebsiella_pneumoniae_ERR4280176_plasmid_AA517	Klebsiella_pneumoniae_ERR4280228_plasmid_AA517	2
IMP	AO	7	BR	5	indirect	-616	hospital	ERR4280176_filtered.fasta	Klebsiella pneumoniae	ERR4280228_filtered.fasta	Klebsiella pneumoniae	Same Species	4	0.99996	0.0156394	Klebsiella_pneumoniae_ERR4280176_plasmid_AB183	Klebsiella_pneumoniae_ERR4280228_plasmid_AB183	1
IMP	AO	7	BR	5	indirect	-616	hospital	ERR4280176_filtered.fasta	Klebsiella pneumoniae	ERR4280229_filtered.fasta	Enterobacter hormaechei	Different Species				Klebsiella_pneumoniae_ERR4280176_plasmid_AA739	Enterobacter_hormaechei_ERR4280229_plasmid_AA739	1
IMP	AO	7	BR	6	indirect	-668	hospital	ERR4280176_filtered.fasta	Klebsiella pneumoniae	ERR4280228_filtered.fasta	Klebsiella pneumoniae	Same Species	4	0.99996	0.0156394	Klebsiella_pneumoniae_ERR4280176_plasmid_AB184	Klebsiella_pneumoniae_ERR4280228_plasmid_AB184	1
IMP	AO	7	BR	6	indirect	-668	hospital	ERR4280176_filtered.fasta	Klebsiella pneumoniae	ERR4280228_filtered.fasta	Klebsiella pneumoniae	Same Species	4	0.99996	0.0156394	Klebsiella_pneumoniae_ERR4280176_plasmid_AA517	Klebsiella_pneumoniae_ERR4280228_plasmid_AA517	2
IMP	AO	7	BR	6	indirect	-668	hospital	ERR4280176_filtered.fasta	Klebsiella pneumoniae	ERR4280228_filtered.fasta	Klebsiella pneumoniae	Same Species	4	0.99996	0.0156394	Klebsiella_pneumoniae_ERR4280176_plasmid_AB183	Klebsiella_pneumoniae_ERR4280228_plasmid_AB183	1
IMP	AO	7	BR	6	indirect	-668	hospital	ERR4280176_filtered.fasta	Klebsiella pneumoniae	ERR4280229_filtered.fasta	Enterobacter hormaechei	Different Species				Klebsiella_pneumoniae_ERR4280176_plasmid_AA739	Enterobacter_hormaechei_ERR4280229_plasmid_AA739	1
IMP	AO	7	BR	7	indirect	-684	hospital	ERR4280176_filtered.fasta	Klebsiella pneumoniae	ERR4280228_filtered.fasta	Klebsiella pneumoniae	Same Species	4	0.99996	0.0156394	Klebsiella_pneumoniae_ERR4280176_plasmid_AB184	Klebsiella_pneumoniae_ERR4280228_plasmid_AB184	1
IMP	AO	7	BR	7	indirect	-684	hospital	ERR4280176_filtered.fasta	Klebsiella pneumoniae	ERR4280228_filtered.fasta	Klebsiella pneumoniae	Same Species	4	0.99996	0.0156394	Klebsiella_pneumoniae_ERR4280176_plasmid_AA517	Klebsiella_pneumoniae_ERR4280228_plasmid_AA517	2
IMP	AO	7	BR	7	indirect	-684	hospital	ERR4280176_filtered.fasta	Klebsiella pneumoniae	ERR4280228_filtered.fasta	Klebsiella pneumoniae	Same Species	4	0.99996	0.0156394	Klebsiella_pneumoniae_ERR4280176_plasmid_AB183	Klebsiella_pneumoniae_ERR4280228_plasmid_AB183	1
IMP	AO	7	BR	7	indirect	-684	hospital	ERR4280176_filtered.fasta	Klebsiella pneumoniae	ERR4280229_filtered.fasta	Enterobacter hormaechei	Different Species				Klebsiella_pneumoniae_ERR4280176_plasmid_AA739	Enterobacter_hormaechei_ERR4280229_plasmid_AA739	1
IMP	AO	7	BS	1	indirect	-644	ward	ERR4280176_filtered.fasta	Klebsiella pneumoniae	ERR4280194_filtered.fasta	Escherichia coli	Different Species				Klebsiella_pneumoniae_ERR4280176_plasmid_AA739	Escherichia_coli_ERR4280194_plasmid_AA739	0
IMP	AO	7	BS	2	indirect	-691	hospital	ERR4280176_filtered.fasta	Klebsiella pneumoniae	ERR4280194_filtered.fasta	Escherichia coli	Different Species				Klebsiella_pneumoniae_ERR4280176_plasmid_AA739	Escherichia_coli_ERR4280194_plasmid_AA739	0
IMP	AO	7	BT	1	indirect	-202	building	ERR4280176_filtered.fasta	Klebsiella pneumoniae	ERR4280230_filtered.fasta	Enterobacter asburiae	Different Species
IMP	AO	7	BT	2	indirect	-674	building	ERR4280176_filtered.fasta	Klebsiella pneumoniae	ERR4280230_filtered.fasta	Enterobacter asburiae	Different Species
IMP	AO	7	BU	1	indirect	-680	hospital	ERR4280176_filtered.fasta	Klebsiella pneumoniae	ERR4280231_filtered.fasta	Enterobacter roggenkampii	Different Species
IMP	AO	7	BV	1	indirect	-366	ward	ERR4280176_filtered.fasta	Klebsiella pneumoniae	ERR4280193_filtered.fasta	Enterobacter hormaechei	Different Species				Klebsiella_pneumoniae_ERR4280176_plasmid_AA739	Enterobacter_hormaechei_ERR4280193_plasmid_AA739	1
IMP	AO	7	BV	2	indirect	-433	hospital	ERR4280176_filtered.fasta	Klebsiella pneumoniae	ERR4280193_filtered.fasta	Enterobacter hormaechei	Different Species				Klebsiella_pneumoniae_ERR4280176_plasmid_AA739	Enterobacter_hormaechei_ERR4280193_plasmid_AA739	1
IMP	AO	7	BV	3	indirect	-475	hospital	ERR4280176_filtered.fasta	Klebsiella pneumoniae	ERR4280193_filtered.fasta	Enterobacter hormaechei	Different Species				Klebsiella_pneumoniae_ERR4280176_plasmid_AA739	Enterobacter_hormaechei_ERR4280193_plasmid_AA739	1
IMP	AO	7	BV	4	indirect	-476	hospital	ERR4280176_filtered.fasta	Klebsiella pneumoniae	ERR4280193_filtered.fasta	Enterobacter hormaechei	Different Species				Klebsiella_pneumoniae_ERR4280176_plasmid_AA739	Enterobacter_hormaechei_ERR4280193_plasmid_AA739	1
IMP	AO	7	BV	5	indirect	-480	ward	ERR4280176_filtered.fasta	Klebsiella pneumoniae	ERR4280193_filtered.fasta	Enterobacter hormaechei	Different Species				Klebsiella_pneumoniae_ERR4280176_plasmid_AA739	Enterobacter_hormaechei_ERR4280193_plasmid_AA739	1
IMP	AO	7	BV	6	indirect	-480	hospital	ERR4280176_filtered.fasta	Klebsiella pneumoniae	ERR4280193_filtered.fasta	Enterobacter hormaechei	Different Species				Klebsiella_pneumoniae_ERR4280176_plasmid_AA739	Enterobacter_hormaechei_ERR4280193_plasmid_AA739	1
IMP	AO	7	BV	7	indirect	-481	ward	ERR4280176_filtered.fasta	Klebsiella pneumoniae	ERR4280193_filtered.fasta	Enterobacter hormaechei	Different Species				Klebsiella_pneumoniae_ERR4280176_plasmid_AA739	Enterobacter_hormaechei_ERR4280193_plasmid_AA739	1
IMP	AO	7	BV	8	indirect	-516	ward	ERR4280176_filtered.fasta	Klebsiella pneumoniae	ERR4280193_filtered.fasta	Enterobacter hormaechei	Different Species				Klebsiella_pneumoniae_ERR4280176_plasmid_AA739	Enterobacter_hormaechei_ERR4280193_plasmid_AA739	1
IMP	AO	7	BV	9	indirect	-573	ward	ERR4280176_filtered.fasta	Klebsiella pneumoniae	ERR4280193_filtered.fasta	Enterobacter hormaechei	Different Species				Klebsiella_pneumoniae_ERR4280176_plasmid_AA739	Enterobacter_hormaechei_ERR4280193_plasmid_AA739	1
IMP	AO	7	BV	10	indirect	-626	hospital	ERR4280176_filtered.fasta	Klebsiella pneumoniae	ERR4280193_filtered.fasta	Enterobacter hormaechei	Different Species				Klebsiella_pneumoniae_ERR4280176_plasmid_AA739	Enterobacter_hormaechei_ERR4280193_plasmid_AA739	1
IMP	AO	7	BV	11	indirect	-627	hospital	ERR4280176_filtered.fasta	Klebsiella pneumoniae	ERR4280193_filtered.fasta	Enterobacter hormaechei	Different Species				Klebsiella_pneumoniae_ERR4280176_plasmid_AA739	Enterobacter_hormaechei_ERR4280193_plasmid_AA739	1
IMP	AO	7	BV	12	indirect	-685	hospital	ERR4280176_filtered.fasta	Klebsiella pneumoniae	ERR4280193_filtered.fasta	Enterobacter hormaechei	Different Species				Klebsiella_pneumoniae_ERR4280176_plasmid_AA739	Enterobacter_hormaechei_ERR4280193_plasmid_AA739	1
IMP	AO	7	BW	7	indirect	-642	hospital	ERR4280176_filtered.fasta	Klebsiella pneumoniae	ERR4280234_filtered.fasta	Enterobacter hormaechei	Different Species				Klebsiella_pneumoniae_ERR4280176_plasmid_AA739	Enterobacter_hormaechei_ERR4280234_plasmid_AA739	1
IMP	AO	7	BW	8	indirect	-643	hospital	ERR4280176_filtered.fasta	Klebsiella pneumoniae	ERR4280234_filtered.fasta	Enterobacter hormaechei	Different Species				Klebsiella_pneumoniae_ERR4280176_plasmid_AA739	Enterobacter_hormaechei_ERR4280234_plasmid_AA739	1
IMP	AO	7	BX	6	indirect	-639	building	ERR4280176_filtered.fasta	Klebsiella pneumoniae	ERR4280232_filtered.fasta	Enterobacter asburiae	Different Species
IMP	AO	7	BX	6	indirect	-639	building	ERR4280176_filtered.fasta	Klebsiella pneumoniae	ERR4280233_filtered.fasta	Escherichia coli	Different Species
IMP	AO	7	BX	7	indirect	-645	building	ERR4280176_filtered.fasta	Klebsiella pneumoniae	ERR4280232_filtered.fasta	Enterobacter asburiae	Different Species
IMP	AO	7	BX	7	indirect	-645	building	ERR4280176_filtered.fasta	Klebsiella pneumoniae	ERR4280233_filtered.fasta	Escherichia coli	Different Species
IMP	AO	7	BX	8	indirect	-645	building	ERR4280176_filtered.fasta	Klebsiella pneumoniae	ERR4280232_filtered.fasta	Enterobacter asburiae	Different Species
IMP	AO	7	BX	8	indirect	-645	building	ERR4280176_filtered.fasta	Klebsiella pneumoniae	ERR4280233_filtered.fasta	Escherichia coli	Different Species
IMP	AO	7	BX	9	indirect	-646	building	ERR4280176_filtered.fasta	Klebsiella pneumoniae	ERR4280232_filtered.fasta	Enterobacter asburiae	Different Species
IMP	AO	7	BX	9	indirect	-646	building	ERR4280176_filtered.fasta	Klebsiella pneumoniae	ERR4280233_filtered.fasta	Escherichia coli	Different Species
IMP	AO	7	BX	10	indirect	-647	building	ERR4280176_filtered.fasta	Klebsiella pneumoniae	ERR4280232_filtered.fasta	Enterobacter asburiae	Different Species
IMP	AO	7	BX	10	indirect	-647	building	ERR4280176_filtered.fasta	Klebsiella pneumoniae	ERR4280233_filtered.fasta	Escherichia coli	Different Species
IMP	AO	7	BX	11	indirect	-659	building	ERR4280176_filtered.fasta	Klebsiella pneumoniae	ERR4280232_filtered.fasta	Enterobacter asburiae	Different Species
IMP	AO	7	BX	11	indirect	-659	building	ERR4280176_filtered.fasta	Klebsiella pneumoniae	ERR4280233_filtered.fasta	Escherichia coli	Different Species
IMP	AO	7	BX	12	indirect	-659	building	ERR4280176_filtered.fasta	Klebsiella pneumoniae	ERR4280232_filtered.fasta	Enterobacter asburiae	Different Species
IMP	AO	7	BX	12	indirect	-659	building	ERR4280176_filtered.fasta	Klebsiella pneumoniae	ERR4280233_filtered.fasta	Escherichia coli	Different Species
IMP	AO	7	BX	13	indirect	-660	building	ERR4280176_filtered.fasta	Klebsiella pneumoniae	ERR4280232_filtered.fasta	Enterobacter asburiae	Different Species
IMP	AO	7	BX	13	indirect	-660	building	ERR4280176_filtered.fasta	Klebsiella pneumoniae	ERR4280233_filtered.fasta	Escherichia coli	Different Species
IMP	AO	7	BX	14	indirect	-660	building	ERR4280176_filtered.fasta	Klebsiella pneumoniae	ERR4280232_filtered.fasta	Enterobacter asburiae	Different Species
IMP	AO	7	BX	14	indirect	-660	building	ERR4280176_filtered.fasta	Klebsiella pneumoniae	ERR4280233_filtered.fasta	Escherichia coli	Different Species
IMP	AO	7	BY	1	indirect	-664	hospital	ERR4280176_filtered.fasta	Klebsiella pneumoniae	ERR4280235_filtered.fasta	Enterobacter hormaechei	Different Species
IMP	AO	7	BY	2	indirect	-692	hospital	ERR4280176_filtered.fasta	Klebsiella pneumoniae	ERR4280235_filtered.fasta	Enterobacter hormaechei	Different Species
IMP	AO	7	BY	3	indirect	-693	hospital	ERR4280176_filtered.fasta	Klebsiella pneumoniae	ERR4280235_filtered.fasta	Enterobacter hormaechei	Different Species
IMP	AO	7	BY	4	indirect	-728	hospital	ERR4280176_filtered.fasta	Klebsiella pneumoniae	ERR4280235_filtered.fasta	Enterobacter hormaechei	Different Species
IMP	AO	8	AP	5	indirect	-373	hospital	ERR4280176_filtered.fasta	Klebsiella pneumoniae	ERR4280201_filtered.fasta	Enterobacter hormaechei	Different Species
IMP	AO	8	AP	6	indirect	-387	hospital	ERR4280176_filtered.fasta	Klebsiella pneumoniae	ERR4280201_filtered.fasta	Enterobacter hormaechei	Different Species
IMP	AO	8	AP	7	indirect	-399	hospital	ERR4280176_filtered.fasta	Klebsiella pneumoniae	ERR4280201_filtered.fasta	Enterobacter hormaechei	Different Species
IMP	AO	8	AP	8	indirect	-399	hospital	ERR4280176_filtered.fasta	Klebsiella pneumoniae	ERR4280201_filtered.fasta	Enterobacter hormaechei	Different Species
IMP	AO	8	AP	9	indirect	-400	hospital	ERR4280176_filtered.fasta	Klebsiella pneumoniae	ERR4280201_filtered.fasta	Enterobacter hormaechei	Different Species
IMP	AO	8	AP	10	indirect	-409	hospital	ERR4280176_filtered.fasta	Klebsiella pneumoniae	ERR4280201_filtered.fasta	Enterobacter hormaechei	Different Species
IMP	AO	8	AP	11	indirect	-414	hospital	ERR4280176_filtered.fasta	Klebsiella pneumoniae	ERR4280201_filtered.fasta	Enterobacter hormaechei	Different Species
IMP	AO	8	AP	12	indirect	-414	hospital	ERR4280176_filtered.fasta	Klebsiella pneumoniae	ERR4280201_filtered.fasta	Enterobacter hormaechei	Different Species
IMP	AO	8	AP	13	indirect	-415	hospital	ERR4280176_filtered.fasta	Klebsiella pneumoniae	ERR4280201_filtered.fasta	Enterobacter hormaechei	Different Species
IMP	AO	8	AQ	2	indirect	-451	hospital	ERR4280176_filtered.fasta	Klebsiella pneumoniae	ERR4280204_filtered.fasta	Klebsiella pneumoniae	Same Species	5	0.999914	0.0142726	Klebsiella_pneumoniae_ERR4280176_plasmid_AB184	Klebsiella_pneumoniae_ERR4280204_plasmid_AB184	1
IMP	AO	8	AQ	2	indirect	-451	hospital	ERR4280176_filtered.fasta	Klebsiella pneumoniae	ERR4280204_filtered.fasta	Klebsiella pneumoniae	Same Species	5	0.999914	0.0142726	Klebsiella_pneumoniae_ERR4280176_plasmid_AA517	Klebsiella_pneumoniae_ERR4280204_plasmid_AA517	2
IMP	AO	8	AQ	2	indirect	-451	hospital	ERR4280176_filtered.fasta	Klebsiella pneumoniae	ERR4280204_filtered.fasta	Klebsiella pneumoniae	Same Species	5	0.999914	0.0142726	Klebsiella_pneumoniae_ERR4280176_plasmid_AC431	Klebsiella_pneumoniae_ERR4280204_plasmid_AC434	1
IMP	AO	8	AQ	2	indirect	-451	hospital	ERR4280176_filtered.fasta	Klebsiella pneumoniae	ERR4280204_filtered.fasta	Klebsiella pneumoniae	Same Species	5	0.999914	0.0142726	Klebsiella_pneumoniae_ERR4280176_plasmid_AB183	Klebsiella_pneumoniae_ERR4280204_plasmid_AB183	1
IMP	AO	8	AQ	3	indirect	-492	hospital	ERR4280176_filtered.fasta	Klebsiella pneumoniae	ERR4280204_filtered.fasta	Klebsiella pneumoniae	Same Species	5	0.999914	0.0142726	Klebsiella_pneumoniae_ERR4280176_plasmid_AB184	Klebsiella_pneumoniae_ERR4280204_plasmid_AB184	1
IMP	AO	8	AQ	3	indirect	-492	hospital	ERR4280176_filtered.fasta	Klebsiella pneumoniae	ERR4280204_filtered.fasta	Klebsiella pneumoniae	Same Species	5	0.999914	0.0142726	Klebsiella_pneumoniae_ERR4280176_plasmid_AA517	Klebsiella_pneumoniae_ERR4280204_plasmid_AA517	2
IMP	AO	8	AQ	3	indirect	-492	hospital	ERR4280176_filtered.fasta	Klebsiella pneumoniae	ERR4280204_filtered.fasta	Klebsiella pneumoniae	Same Species	5	0.999914	0.0142726	Klebsiella_pneumoniae_ERR4280176_plasmid_AC431	Klebsiella_pneumoniae_ERR4280204_plasmid_AC434	1
IMP	AO	8	AQ	3	indirect	-492	hospital	ERR4280176_filtered.fasta	Klebsiella pneumoniae	ERR4280204_filtered.fasta	Klebsiella pneumoniae	Same Species	5	0.999914	0.0142726	Klebsiella_pneumoniae_ERR4280176_plasmid_AB183	Klebsiella_pneumoniae_ERR4280204_plasmid_AB183	1
IMP	AO	8	AQ	4	indirect	-492	hospital	ERR4280176_filtered.fasta	Klebsiella pneumoniae	ERR4280204_filtered.fasta	Klebsiella pneumoniae	Same Species	5	0.999914	0.0142726	Klebsiella_pneumoniae_ERR4280176_plasmid_AB184	Klebsiella_pneumoniae_ERR4280204_plasmid_AB184	1
IMP	AO	8	AQ	4	indirect	-492	hospital	ERR4280176_filtered.fasta	Klebsiella pneumoniae	ERR4280204_filtered.fasta	Klebsiella pneumoniae	Same Species	5	0.999914	0.0142726	Klebsiella_pneumoniae_ERR4280176_plasmid_AA517	Klebsiella_pneumoniae_ERR4280204_plasmid_AA517	2
IMP	AO	8	AQ	4	indirect	-492	hospital	ERR4280176_filtered.fasta	Klebsiella pneumoniae	ERR4280204_filtered.fasta	Klebsiella pneumoniae	Same Species	5	0.999914	0.0142726	Klebsiella_pneumoniae_ERR4280176_plasmid_AC431	Klebsiella_pneumoniae_ERR4280204_plasmid_AC434	1
IMP	AO	8	AQ	4	indirect	-492	hospital	ERR4280176_filtered.fasta	Klebsiella pneumoniae	ERR4280204_filtered.fasta	Klebsiella pneumoniae	Same Species	5	0.999914	0.0142726	Klebsiella_pneumoniae_ERR4280176_plasmid_AB183	Klebsiella_pneumoniae_ERR4280204_plasmid_AB183	1
IMP	AO	8	AR	1	direct	1	hospital	ERR4280176_filtered.fasta	Klebsiella pneumoniae	ERR4280154_filtered.fasta	Klebsiella pneumoniae	Same Species	14863	0.999941	0.472407
IMP	AO	8	AS	1	indirect	-486	hospital	ERR4280176_filtered.fasta	Klebsiella pneumoniae	ERR4280205_filtered.fasta	Enterobacter cloacae	Different Species
IMP	AO	8	AU	2	indirect	-231	hospital	ERR4280176_filtered.fasta	Klebsiella pneumoniae	ERR4280155_filtered.fasta	Enterobacter hormaechei	Different Species
IMP	AO	8	AV	1	indirect	-554	hospital	ERR4280176_filtered.fasta	Klebsiella pneumoniae	ERR4280183_filtered.fasta	Atlantibacter hermannii	Different Species
IMP	AO	8	AV	2	indirect	-554	ward	ERR4280176_filtered.fasta	Klebsiella pneumoniae	ERR4280183_filtered.fasta	Atlantibacter hermannii	Different Species
IMP	AO	8	AV	3	indirect	-555	hospital	ERR4280176_filtered.fasta	Klebsiella pneumoniae	ERR4280183_filtered.fasta	Atlantibacter hermannii	Different Species
IMP	AO	8	AW	1	indirect	-162	hospital	ERR4280176_filtered.fasta	Klebsiella pneumoniae	ERR4280207_filtered.fasta	Escherichia coli	Different Species
IMP	AO	8	AW	2	direct	1	hospital	ERR4280176_filtered.fasta	Klebsiella pneumoniae	ERR4280207_filtered.fasta	Escherichia coli	Different Species
IMP	AO	8	AW	3	indirect	-31	hospital	ERR4280176_filtered.fasta	Klebsiella pneumoniae	ERR4280207_filtered.fasta	Escherichia coli	Different Species
IMP	AO	8	AW	4	indirect	-73	ward	ERR4280176_filtered.fasta	Klebsiella pneumoniae	ERR4280207_filtered.fasta	Escherichia coli	Different Species
IMP	AO	8	AW	5	indirect	-74	hospital	ERR4280176_filtered.fasta	Klebsiella pneumoniae	ERR4280207_filtered.fasta	Escherichia coli	Different Species
IMP	AO	8	AW	6	indirect	-74	ward	ERR4280176_filtered.fasta	Klebsiella pneumoniae	ERR4280207_filtered.fasta	Escherichia coli	Different Species
IMP	AO	8	AW	7	indirect	-75	hospital	ERR4280176_filtered.fasta	Klebsiella pneumoniae	ERR4280207_filtered.fasta	Escherichia coli	Different Species
IMP	AO	8	AW	8	indirect	-203	ward	ERR4280176_filtered.fasta	Klebsiella pneumoniae	ERR4280207_filtered.fasta	Escherichia coli	Different Species
IMP	AO	8	AW	9	indirect	-204	hospital	ERR4280176_filtered.fasta	Klebsiella pneumoniae	ERR4280207_filtered.fasta	Escherichia coli	Different Species
IMP	AO	8	AW	10	indirect	-204	ward	ERR4280176_filtered.fasta	Klebsiella pneumoniae	ERR4280207_filtered.fasta	Escherichia coli	Different Species
IMP	AO	8	AW	11	indirect	-205	hospital	ERR4280176_filtered.fasta	Klebsiella pneumoniae	ERR4280207_filtered.fasta	Escherichia coli	Different Species
IMP	AO	8	AW	12	indirect	-224	ward	ERR4280176_filtered.fasta	Klebsiella pneumoniae	ERR4280207_filtered.fasta	Escherichia coli	Different Species
IMP	AO	8	AW	13	indirect	-262	hospital	ERR4280176_filtered.fasta	Klebsiella pneumoniae	ERR4280207_filtered.fasta	Escherichia coli	Different Species
IMP	AO	8	AW	14	indirect	-317	hospital	ERR4280176_filtered.fasta	Klebsiella pneumoniae	ERR4280207_filtered.fasta	Escherichia coli	Different Species
IMP	AO	8	AW	15	indirect	-338	hospital	ERR4280176_filtered.fasta	Klebsiella pneumoniae	ERR4280207_filtered.fasta	Escherichia coli	Different Species
IMP	AO	8	AW	16	indirect	-397	hospital	ERR4280176_filtered.fasta	Klebsiella pneumoniae	ERR4280207_filtered.fasta	Escherichia coli	Different Species
IMP	AO	8	AW	17	indirect	-445	hospital	ERR4280176_filtered.fasta	Klebsiella pneumoniae	ERR4280207_filtered.fasta	Escherichia coli	Different Species
IMP	AO	8	AW	18	indirect	-445	hospital	ERR4280176_filtered.fasta	Klebsiella pneumoniae	ERR4280207_filtered.fasta	Escherichia coli	Different Species
IMP	AO	8	AW	19	indirect	-446	hospital	ERR4280176_filtered.fasta	Klebsiella pneumoniae	ERR4280207_filtered.fasta	Escherichia coli	Different Species
IMP	AO	8	AW	20	indirect	-446	hospital	ERR4280176_filtered.fasta	Klebsiella pneumoniae	ERR4280207_filtered.fasta	Escherichia coli	Different Species
IMP	AO	8	AW	21	indirect	-491	hospital	ERR4280176_filtered.fasta	Klebsiella pneumoniae	ERR4280207_filtered.fasta	Escherichia coli	Different Species
IMP	AO	8	AW	22	indirect	-507	hospital	ERR4280176_filtered.fasta	Klebsiella pneumoniae	ERR4280207_filtered.fasta	Escherichia coli	Different Species
IMP	AO	8	AW	23	indirect	-520	hospital	ERR4280176_filtered.fasta	Klebsiella pneumoniae	ERR4280207_filtered.fasta	Escherichia coli	Different Species
IMP	AO	8	AW	24	indirect	-541	hospital	ERR4280176_filtered.fasta	Klebsiella pneumoniae	ERR4280207_filtered.fasta	Escherichia coli	Different Species
IMP	AO	8	AW	25	indirect	-572	hospital	ERR4280176_filtered.fasta	Klebsiella pneumoniae	ERR4280207_filtered.fasta	Escherichia coli	Different Species
IMP	AO	8	AX	1	indirect	-562	hospital	ERR4280176_filtered.fasta	Klebsiella pneumoniae	ERR4280208_filtered.fasta	Enterobacter hormaechei	Different Species
IMP	AO	8	AX	2	indirect	-564	hospital	ERR4280176_filtered.fasta	Klebsiella pneumoniae	ERR4280208_filtered.fasta	Enterobacter hormaechei	Different Species
IMP	AO	8	AX	3	indirect	-578	hospital	ERR4280176_filtered.fasta	Klebsiella pneumoniae	ERR4280208_filtered.fasta	Enterobacter hormaechei	Different Species
IMP	AO	8	BA	3	indirect	-586	hospital	ERR4280176_filtered.fasta	Klebsiella pneumoniae	ERR4280184_filtered.fasta	Enterobacter kobei	Different Species
IMP	AO	8	BA	4	indirect	-590	hospital	ERR4280176_filtered.fasta	Klebsiella pneumoniae	ERR4280184_filtered.fasta	Enterobacter kobei	Different Species
IMP	AO	8	BB	1	indirect	-3	ward	ERR4280176_filtered.fasta	Klebsiella pneumoniae	ERR4280190_filtered.fasta	Klebsiella aerogenes	Different Species
IMP	AO	8	BB	2	indirect	-4	hospital	ERR4280176_filtered.fasta	Klebsiella pneumoniae	ERR4280190_filtered.fasta	Klebsiella aerogenes	Different Species
IMP	AO	8	BB	3	indirect	-4	ward	ERR4280176_filtered.fasta	Klebsiella pneumoniae	ERR4280190_filtered.fasta	Klebsiella aerogenes	Different Species
IMP	AO	8	BB	4	indirect	-5	hospital	ERR4280176_filtered.fasta	Klebsiella pneumoniae	ERR4280190_filtered.fasta	Klebsiella aerogenes	Different Species
IMP	AO	8	BB	5	indirect	-574	ward	ERR4280176_filtered.fasta	Klebsiella pneumoniae	ERR4280190_filtered.fasta	Klebsiella aerogenes	Different Species
IMP	AO	8	BB	6	indirect	-575	hospital	ERR4280176_filtered.fasta	Klebsiella pneumoniae	ERR4280190_filtered.fasta	Klebsiella aerogenes	Different Species
IMP	AO	8	BB	7	indirect	-577	hospital	ERR4280176_filtered.fasta	Klebsiella pneumoniae	ERR4280190_filtered.fasta	Klebsiella aerogenes	Different Species
IMP	AO	8	BB	8	indirect	-577	hospital	ERR4280176_filtered.fasta	Klebsiella pneumoniae	ERR4280190_filtered.fasta	Klebsiella aerogenes	Different Species
IMP	AO	8	BB	9	indirect	-578	hospital	ERR4280176_filtered.fasta	Klebsiella pneumoniae	ERR4280190_filtered.fasta	Klebsiella aerogenes	Different Species
IMP	AO	8	BB	10	indirect	-578	hospital	ERR4280176_filtered.fasta	Klebsiella pneumoniae	ERR4280190_filtered.fasta	Klebsiella aerogenes	Different Species
IMP	AO	8	BB	11	indirect	-589	hospital	ERR4280176_filtered.fasta	Klebsiella pneumoniae	ERR4280190_filtered.fasta	Klebsiella aerogenes	Different Species
IMP	AO	8	BB	12	indirect	-589	hospital	ERR4280176_filtered.fasta	Klebsiella pneumoniae	ERR4280190_filtered.fasta	Klebsiella aerogenes	Different Species
IMP	AO	8	BB	13	indirect	-590	hospital	ERR4280176_filtered.fasta	Klebsiella pneumoniae	ERR4280190_filtered.fasta	Klebsiella aerogenes	Different Species
IMP	AO	8	BB	14	indirect	-591	hospital	ERR4280176_filtered.fasta	Klebsiella pneumoniae	ERR4280190_filtered.fasta	Klebsiella aerogenes	Different Species
IMP	AO	8	BB	15	indirect	-593	hospital	ERR4280176_filtered.fasta	Klebsiella pneumoniae	ERR4280190_filtered.fasta	Klebsiella aerogenes	Different Species
IMP	AO	8	BB	16	indirect	-593	hospital	ERR4280176_filtered.fasta	Klebsiella pneumoniae	ERR4280190_filtered.fasta	Klebsiella aerogenes	Different Species
IMP	AO	8	BB	17	indirect	-594	hospital	ERR4280176_filtered.fasta	Klebsiella pneumoniae	ERR4280190_filtered.fasta	Klebsiella aerogenes	Different Species
IMP	AO	8	BB	18	indirect	-595	hospital	ERR4280176_filtered.fasta	Klebsiella pneumoniae	ERR4280190_filtered.fasta	Klebsiella aerogenes	Different Species
IMP	AO	8	BC	5	indirect	-521	hospital	ERR4280176_filtered.fasta	Klebsiella pneumoniae	ERR4280211_filtered.fasta	Escherichia coli	Different Species
IMP	AO	8	BE	2	indirect	-597	hospital	ERR4280176_filtered.fasta	Klebsiella pneumoniae	ERR4280185_filtered.fasta	Klebsiella quasipneumoniae	Different Species
IMP	AO	8	BE	3	indirect	-601	hospital	ERR4280176_filtered.fasta	Klebsiella pneumoniae	ERR4280185_filtered.fasta	Klebsiella quasipneumoniae	Different Species
IMP	AO	8	BE	4	indirect	-601	hospital	ERR4280176_filtered.fasta	Klebsiella pneumoniae	ERR4280185_filtered.fasta	Klebsiella quasipneumoniae	Different Species
IMP	AO	8	BE	5	indirect	-602	hospital	ERR4280176_filtered.fasta	Klebsiella pneumoniae	ERR4280185_filtered.fasta	Klebsiella quasipneumoniae	Different Species
IMP	AO	8	BF	1	indirect	-569	hospital	ERR4280176_filtered.fasta	Klebsiella pneumoniae	ERR4280186_filtered.fasta	Klebsiella aerogenes	Different Species				Klebsiella_pneumoniae_ERR4280176_plasmid_AA739	Klebsiella_aerogenes_ERR4280186_plasmid_AA739	1
IMP	AO	8	BF	2	indirect	-574	hospital	ERR4280176_filtered.fasta	Klebsiella pneumoniae	ERR4280186_filtered.fasta	Klebsiella aerogenes	Different Species				Klebsiella_pneumoniae_ERR4280176_plasmid_AA739	Klebsiella_aerogenes_ERR4280186_plasmid_AA739	1
IMP	AO	8	BF	3	indirect	-584	hospital	ERR4280176_filtered.fasta	Klebsiella pneumoniae	ERR4280186_filtered.fasta	Klebsiella aerogenes	Different Species				Klebsiella_pneumoniae_ERR4280176_plasmid_AA739	Klebsiella_aerogenes_ERR4280186_plasmid_AA739	1
IMP	AO	8	BF	4	indirect	-584	hospital	ERR4280176_filtered.fasta	Klebsiella pneumoniae	ERR4280186_filtered.fasta	Klebsiella aerogenes	Different Species				Klebsiella_pneumoniae_ERR4280176_plasmid_AA739	Klebsiella_aerogenes_ERR4280186_plasmid_AA739	1
IMP	AO	8	BF	5	indirect	-585	hospital	ERR4280176_filtered.fasta	Klebsiella pneumoniae	ERR4280186_filtered.fasta	Klebsiella aerogenes	Different Species				Klebsiella_pneumoniae_ERR4280176_plasmid_AA739	Klebsiella_aerogenes_ERR4280186_plasmid_AA739	1
IMP	AO	8	BF	6	indirect	-598	hospital	ERR4280176_filtered.fasta	Klebsiella pneumoniae	ERR4280186_filtered.fasta	Klebsiella aerogenes	Different Species				Klebsiella_pneumoniae_ERR4280176_plasmid_AA739	Klebsiella_aerogenes_ERR4280186_plasmid_AA739	1
IMP	AO	8	BF	7	indirect	-608	hospital	ERR4280176_filtered.fasta	Klebsiella pneumoniae	ERR4280186_filtered.fasta	Klebsiella aerogenes	Different Species				Klebsiella_pneumoniae_ERR4280176_plasmid_AA739	Klebsiella_aerogenes_ERR4280186_plasmid_AA739	1
IMP	AO	8	BF	8	indirect	-608	hospital	ERR4280176_filtered.fasta	Klebsiella pneumoniae	ERR4280186_filtered.fasta	Klebsiella aerogenes	Different Species				Klebsiella_pneumoniae_ERR4280176_plasmid_AA739	Klebsiella_aerogenes_ERR4280186_plasmid_AA739	1
IMP	AO	8	BF	9	indirect	-609	hospital	ERR4280176_filtered.fasta	Klebsiella pneumoniae	ERR4280186_filtered.fasta	Klebsiella aerogenes	Different Species				Klebsiella_pneumoniae_ERR4280176_plasmid_AA739	Klebsiella_aerogenes_ERR4280186_plasmid_AA739	1
IMP	AO	8	BF	10	indirect	-609	hospital	ERR4280176_filtered.fasta	Klebsiella pneumoniae	ERR4280186_filtered.fasta	Klebsiella aerogenes	Different Species				Klebsiella_pneumoniae_ERR4280176_plasmid_AA739	Klebsiella_aerogenes_ERR4280186_plasmid_AA739	1
IMP	AO	8	BG	9	indirect	-614	hospital	ERR4280176_filtered.fasta	Klebsiella pneumoniae	ERR4280212_filtered.fasta	Klebsiella aerogenes	Different Species
IMP	AO	8	BK	1	indirect	-56	hospital	ERR4280176_filtered.fasta	Klebsiella pneumoniae	ERR4280187_filtered.fasta	Enterobacter hormaechei	Different Species
IMP	AO	8	BK	2	indirect	-119	ward	ERR4280176_filtered.fasta	Klebsiella pneumoniae	ERR4280187_filtered.fasta	Enterobacter hormaechei	Different Species
IMP	AO	8	BK	10	indirect	-473	hospital	ERR4280176_filtered.fasta	Klebsiella pneumoniae	ERR4280187_filtered.fasta	Enterobacter hormaechei	Different Species
IMP	AO	8	BK	12	indirect	-590	hospital	ERR4280176_filtered.fasta	Klebsiella pneumoniae	ERR4280187_filtered.fasta	Enterobacter hormaechei	Different Species
IMP	AO	8	BK	14	indirect	-628	hospital	ERR4280176_filtered.fasta	Klebsiella pneumoniae	ERR4280187_filtered.fasta	Enterobacter hormaechei	Different Species
IMP	AO	8	BL	15	indirect	-551	hospital	ERR4280176_filtered.fasta	Klebsiella pneumoniae	ERR4280214_filtered.fasta	Enterobacter hormaechei	Different Species
IMP	AO	8	BL	16	indirect	-552	hospital	ERR4280176_filtered.fasta	Klebsiella pneumoniae	ERR4280214_filtered.fasta	Enterobacter hormaechei	Different Species
IMP	AO	8	BL	17	indirect	-552	hospital	ERR4280176_filtered.fasta	Klebsiella pneumoniae	ERR4280214_filtered.fasta	Enterobacter hormaechei	Different Species
IMP	AO	8	BL	18	indirect	-553	hospital	ERR4280176_filtered.fasta	Klebsiella pneumoniae	ERR4280214_filtered.fasta	Enterobacter hormaechei	Different Species
IMP	AO	8	BL	19	indirect	-577	hospital	ERR4280176_filtered.fasta	Klebsiella pneumoniae	ERR4280214_filtered.fasta	Enterobacter hormaechei	Different Species
IMP	AO	8	BO	14	indirect	-515	hospital	ERR4280176_filtered.fasta	Klebsiella pneumoniae	ERR4280196_filtered.fasta	Escherichia coli	Different Species				Klebsiella_pneumoniae_ERR4280176_plasmid_AA739	Escherichia_coli_ERR4280196_plasmid_AA739	1
IMP	AO	8	BO	19	indirect	-582	hospital	ERR4280176_filtered.fasta	Klebsiella pneumoniae	ERR4280196_filtered.fasta	Escherichia coli	Different Species				Klebsiella_pneumoniae_ERR4280176_plasmid_AA739	Escherichia_coli_ERR4280196_plasmid_AA739	1
IMP	AO	8	BO	20	indirect	-615	hospital	ERR4280176_filtered.fasta	Klebsiella pneumoniae	ERR4280196_filtered.fasta	Escherichia coli	Different Species				Klebsiella_pneumoniae_ERR4280176_plasmid_AA739	Escherichia_coli_ERR4280196_plasmid_AA739	1
IMP	AO	8	BO	21	indirect	-638	ward	ERR4280176_filtered.fasta	Klebsiella pneumoniae	ERR4280196_filtered.fasta	Escherichia coli	Different Species				Klebsiella_pneumoniae_ERR4280176_plasmid_AA739	Escherichia_coli_ERR4280196_plasmid_AA739	1
IMP	AO	8	BO	26	indirect	-666	hospital	ERR4280176_filtered.fasta	Klebsiella pneumoniae	ERR4280196_filtered.fasta	Escherichia coli	Different Species				Klebsiella_pneumoniae_ERR4280176_plasmid_AA739	Escherichia_coli_ERR4280196_plasmid_AA739	1
IMP	AO	8	BP	2	indirect	-659	hospital	ERR4280176_filtered.fasta	Klebsiella pneumoniae	ERR4280192_filtered.fasta	Enterobacter asburiae	Different Species
IMP	AO	8	BP	3	indirect	-669	hospital	ERR4280176_filtered.fasta	Klebsiella pneumoniae	ERR4280192_filtered.fasta	Enterobacter asburiae	Different Species
IMP	AO	8	BP	4	indirect	-669	hospital	ERR4280176_filtered.fasta	Klebsiella pneumoniae	ERR4280192_filtered.fasta	Enterobacter asburiae	Different Species
IMP	AO	8	BP	5	indirect	-670	hospital	ERR4280176_filtered.fasta	Klebsiella pneumoniae	ERR4280192_filtered.fasta	Enterobacter asburiae	Different Species
IMP	AO	8	BQ	1	indirect	-17	hospital	ERR4280176_filtered.fasta	Klebsiella pneumoniae	ERR4280157_filtered.fasta	Citrobacter freundii	Different Species
IMP	AO	8	BQ	2	indirect	-18	hospital	ERR4280176_filtered.fasta	Klebsiella pneumoniae	ERR4280157_filtered.fasta	Citrobacter freundii	Different Species
IMP	AO	8	BQ	3	indirect	-18	hospital	ERR4280176_filtered.fasta	Klebsiella pneumoniae	ERR4280157_filtered.fasta	Citrobacter freundii	Different Species
IMP	AO	8	BQ	4	indirect	-19	hospital	ERR4280176_filtered.fasta	Klebsiella pneumoniae	ERR4280157_filtered.fasta	Citrobacter freundii	Different Species
IMP	AO	8	BQ	5	indirect	-25	hospital	ERR4280176_filtered.fasta	Klebsiella pneumoniae	ERR4280157_filtered.fasta	Citrobacter freundii	Different Species
IMP	AO	8	BQ	6	indirect	-58	ward	ERR4280176_filtered.fasta	Klebsiella pneumoniae	ERR4280157_filtered.fasta	Citrobacter freundii	Different Species
IMP	AO	8	BQ	7	indirect	-59	hospital	ERR4280176_filtered.fasta	Klebsiella pneumoniae	ERR4280157_filtered.fasta	Citrobacter freundii	Different Species
IMP	AO	8	BQ	8	indirect	-59	ward	ERR4280176_filtered.fasta	Klebsiella pneumoniae	ERR4280157_filtered.fasta	Citrobacter freundii	Different Species
IMP	AO	8	BQ	9	indirect	-60	hospital	ERR4280176_filtered.fasta	Klebsiella pneumoniae	ERR4280157_filtered.fasta	Citrobacter freundii	Different Species
IMP	AO	8	BQ	10	indirect	-62	hospital	ERR4280176_filtered.fasta	Klebsiella pneumoniae	ERR4280157_filtered.fasta	Citrobacter freundii	Different Species
IMP	AO	8	BR	3	indirect	-613	hospital	ERR4280176_filtered.fasta	Klebsiella pneumoniae	ERR4280228_filtered.fasta	Klebsiella pneumoniae	Same Species	4	0.99996	0.0156394	Klebsiella_pneumoniae_ERR4280176_plasmid_AB184	Klebsiella_pneumoniae_ERR4280228_plasmid_AB184	1
IMP	AO	8	BR	3	indirect	-613	hospital	ERR4280176_filtered.fasta	Klebsiella pneumoniae	ERR4280228_filtered.fasta	Klebsiella pneumoniae	Same Species	4	0.99996	0.0156394	Klebsiella_pneumoniae_ERR4280176_plasmid_AA517	Klebsiella_pneumoniae_ERR4280228_plasmid_AA517	2
IMP	AO	8	BR	3	indirect	-613	hospital	ERR4280176_filtered.fasta	Klebsiella pneumoniae	ERR4280228_filtered.fasta	Klebsiella pneumoniae	Same Species	4	0.99996	0.0156394	Klebsiella_pneumoniae_ERR4280176_plasmid_AB183	Klebsiella_pneumoniae_ERR4280228_plasmid_AB183	1
IMP	AO	8	BR	3	indirect	-613	hospital	ERR4280176_filtered.fasta	Klebsiella pneumoniae	ERR4280229_filtered.fasta	Enterobacter hormaechei	Different Species				Klebsiella_pneumoniae_ERR4280176_plasmid_AA739	Enterobacter_hormaechei_ERR4280229_plasmid_AA739	1
IMP	AO	8	BR	5	indirect	-614	hospital	ERR4280176_filtered.fasta	Klebsiella pneumoniae	ERR4280228_filtered.fasta	Klebsiella pneumoniae	Same Species	4	0.99996	0.0156394	Klebsiella_pneumoniae_ERR4280176_plasmid_AB184	Klebsiella_pneumoniae_ERR4280228_plasmid_AB184	1
IMP	AO	8	BR	5	indirect	-614	hospital	ERR4280176_filtered.fasta	Klebsiella pneumoniae	ERR4280228_filtered.fasta	Klebsiella pneumoniae	Same Species	4	0.99996	0.0156394	Klebsiella_pneumoniae_ERR4280176_plasmid_AA517	Klebsiella_pneumoniae_ERR4280228_plasmid_AA517	2
IMP	AO	8	BR	5	indirect	-614	hospital	ERR4280176_filtered.fasta	Klebsiella pneumoniae	ERR4280228_filtered.fasta	Klebsiella pneumoniae	Same Species	4	0.99996	0.0156394	Klebsiella_pneumoniae_ERR4280176_plasmid_AB183	Klebsiella_pneumoniae_ERR4280228_plasmid_AB183	1
IMP	AO	8	BR	5	indirect	-614	hospital	ERR4280176_filtered.fasta	Klebsiella pneumoniae	ERR4280229_filtered.fasta	Enterobacter hormaechei	Different Species				Klebsiella_pneumoniae_ERR4280176_plasmid_AA739	Enterobacter_hormaechei_ERR4280229_plasmid_AA739	1
IMP	AO	8	BR	6	indirect	-666	hospital	ERR4280176_filtered.fasta	Klebsiella pneumoniae	ERR4280228_filtered.fasta	Klebsiella pneumoniae	Same Species	4	0.99996	0.0156394	Klebsiella_pneumoniae_ERR4280176_plasmid_AB184	Klebsiella_pneumoniae_ERR4280228_plasmid_AB184	1
IMP	AO	8	BR	6	indirect	-666	hospital	ERR4280176_filtered.fasta	Klebsiella pneumoniae	ERR4280228_filtered.fasta	Klebsiella pneumoniae	Same Species	4	0.99996	0.0156394	Klebsiella_pneumoniae_ERR4280176_plasmid_AA517	Klebsiella_pneumoniae_ERR4280228_plasmid_AA517	2
IMP	AO	8	BR	6	indirect	-666	hospital	ERR4280176_filtered.fasta	Klebsiella pneumoniae	ERR4280228_filtered.fasta	Klebsiella pneumoniae	Same Species	4	0.99996	0.0156394	Klebsiella_pneumoniae_ERR4280176_plasmid_AB183	Klebsiella_pneumoniae_ERR4280228_plasmid_AB183	1
IMP	AO	8	BR	6	indirect	-666	hospital	ERR4280176_filtered.fasta	Klebsiella pneumoniae	ERR4280229_filtered.fasta	Enterobacter hormaechei	Different Species				Klebsiella_pneumoniae_ERR4280176_plasmid_AA739	Enterobacter_hormaechei_ERR4280229_plasmid_AA739	1
IMP	AO	8	BR	7	indirect	-682	hospital	ERR4280176_filtered.fasta	Klebsiella pneumoniae	ERR4280228_filtered.fasta	Klebsiella pneumoniae	Same Species	4	0.99996	0.0156394	Klebsiella_pneumoniae_ERR4280176_plasmid_AB184	Klebsiella_pneumoniae_ERR4280228_plasmid_AB184	1
IMP	AO	8	BR	7	indirect	-682	hospital	ERR4280176_filtered.fasta	Klebsiella pneumoniae	ERR4280228_filtered.fasta	Klebsiella pneumoniae	Same Species	4	0.99996	0.0156394	Klebsiella_pneumoniae_ERR4280176_plasmid_AA517	Klebsiella_pneumoniae_ERR4280228_plasmid_AA517	2
IMP	AO	8	BR	7	indirect	-682	hospital	ERR4280176_filtered.fasta	Klebsiella pneumoniae	ERR4280228_filtered.fasta	Klebsiella pneumoniae	Same Species	4	0.99996	0.0156394	Klebsiella_pneumoniae_ERR4280176_plasmid_AB183	Klebsiella_pneumoniae_ERR4280228_plasmid_AB183	1
IMP	AO	8	BR	7	indirect	-682	hospital	ERR4280176_filtered.fasta	Klebsiella pneumoniae	ERR4280229_filtered.fasta	Enterobacter hormaechei	Different Species				Klebsiella_pneumoniae_ERR4280176_plasmid_AA739	Enterobacter_hormaechei_ERR4280229_plasmid_AA739	1
IMP	AO	8	BS	1	indirect	-642	hospital	ERR4280176_filtered.fasta	Klebsiella pneumoniae	ERR4280194_filtered.fasta	Escherichia coli	Different Species				Klebsiella_pneumoniae_ERR4280176_plasmid_AA739	Escherichia_coli_ERR4280194_plasmid_AA739	0
IMP	AO	8	BS	2	indirect	-689	hospital	ERR4280176_filtered.fasta	Klebsiella pneumoniae	ERR4280194_filtered.fasta	Escherichia coli	Different Species				Klebsiella_pneumoniae_ERR4280176_plasmid_AA739	Escherichia_coli_ERR4280194_plasmid_AA739	0
IMP	AO	8	BT	1	indirect	-200	hospital	ERR4280176_filtered.fasta	Klebsiella pneumoniae	ERR4280230_filtered.fasta	Enterobacter asburiae	Different Species
IMP	AO	8	BT	2	indirect	-672	hospital	ERR4280176_filtered.fasta	Klebsiella pneumoniae	ERR4280230_filtered.fasta	Enterobacter asburiae	Different Species
IMP	AO	8	BU	1	indirect	-678	hospital	ERR4280176_filtered.fasta	Klebsiella pneumoniae	ERR4280231_filtered.fasta	Enterobacter roggenkampii	Different Species
IMP	AO	8	BV	1	indirect	-364	hospital	ERR4280176_filtered.fasta	Klebsiella pneumoniae	ERR4280193_filtered.fasta	Enterobacter hormaechei	Different Species				Klebsiella_pneumoniae_ERR4280176_plasmid_AA739	Enterobacter_hormaechei_ERR4280193_plasmid_AA739	1
IMP	AO	8	BV	2	indirect	-431	hospital	ERR4280176_filtered.fasta	Klebsiella pneumoniae	ERR4280193_filtered.fasta	Enterobacter hormaechei	Different Species				Klebsiella_pneumoniae_ERR4280176_plasmid_AA739	Enterobacter_hormaechei_ERR4280193_plasmid_AA739	1
IMP	AO	8	BV	3	indirect	-473	ward	ERR4280176_filtered.fasta	Klebsiella pneumoniae	ERR4280193_filtered.fasta	Enterobacter hormaechei	Different Species				Klebsiella_pneumoniae_ERR4280176_plasmid_AA739	Enterobacter_hormaechei_ERR4280193_plasmid_AA739	1
IMP	AO	8	BV	4	indirect	-474	hospital	ERR4280176_filtered.fasta	Klebsiella pneumoniae	ERR4280193_filtered.fasta	Enterobacter hormaechei	Different Species				Klebsiella_pneumoniae_ERR4280176_plasmid_AA739	Enterobacter_hormaechei_ERR4280193_plasmid_AA739	1
IMP	AO	8	BV	5	indirect	-478	hospital	ERR4280176_filtered.fasta	Klebsiella pneumoniae	ERR4280193_filtered.fasta	Enterobacter hormaechei	Different Species				Klebsiella_pneumoniae_ERR4280176_plasmid_AA739	Enterobacter_hormaechei_ERR4280193_plasmid_AA739	1
IMP	AO	8	BV	6	indirect	-478	hospital	ERR4280176_filtered.fasta	Klebsiella pneumoniae	ERR4280193_filtered.fasta	Enterobacter hormaechei	Different Species				Klebsiella_pneumoniae_ERR4280176_plasmid_AA739	Enterobacter_hormaechei_ERR4280193_plasmid_AA739	1
IMP	AO	8	BV	7	indirect	-479	hospital	ERR4280176_filtered.fasta	Klebsiella pneumoniae	ERR4280193_filtered.fasta	Enterobacter hormaechei	Different Species				Klebsiella_pneumoniae_ERR4280176_plasmid_AA739	Enterobacter_hormaechei_ERR4280193_plasmid_AA739	1
IMP	AO	8	BV	8	indirect	-514	hospital	ERR4280176_filtered.fasta	Klebsiella pneumoniae	ERR4280193_filtered.fasta	Enterobacter hormaechei	Different Species				Klebsiella_pneumoniae_ERR4280176_plasmid_AA739	Enterobacter_hormaechei_ERR4280193_plasmid_AA739	1
IMP	AO	8	BV	9	indirect	-571	hospital	ERR4280176_filtered.fasta	Klebsiella pneumoniae	ERR4280193_filtered.fasta	Enterobacter hormaechei	Different Species				Klebsiella_pneumoniae_ERR4280176_plasmid_AA739	Enterobacter_hormaechei_ERR4280193_plasmid_AA739	1
IMP	AO	8	BV	10	indirect	-624	ward	ERR4280176_filtered.fasta	Klebsiella pneumoniae	ERR4280193_filtered.fasta	Enterobacter hormaechei	Different Species				Klebsiella_pneumoniae_ERR4280176_plasmid_AA739	Enterobacter_hormaechei_ERR4280193_plasmid_AA739	1
IMP	AO	8	BV	11	indirect	-625	hospital	ERR4280176_filtered.fasta	Klebsiella pneumoniae	ERR4280193_filtered.fasta	Enterobacter hormaechei	Different Species				Klebsiella_pneumoniae_ERR4280176_plasmid_AA739	Enterobacter_hormaechei_ERR4280193_plasmid_AA739	1
IMP	AO	8	BV	12	indirect	-683	hospital	ERR4280176_filtered.fasta	Klebsiella pneumoniae	ERR4280193_filtered.fasta	Enterobacter hormaechei	Different Species				Klebsiella_pneumoniae_ERR4280176_plasmid_AA739	Enterobacter_hormaechei_ERR4280193_plasmid_AA739	1
IMP	AO	8	BW	7	indirect	-640	hospital	ERR4280176_filtered.fasta	Klebsiella pneumoniae	ERR4280234_filtered.fasta	Enterobacter hormaechei	Different Species				Klebsiella_pneumoniae_ERR4280176_plasmid_AA739	Enterobacter_hormaechei_ERR4280234_plasmid_AA739	1
IMP	AO	8	BW	8	indirect	-641	hospital	ERR4280176_filtered.fasta	Klebsiella pneumoniae	ERR4280234_filtered.fasta	Enterobacter hormaechei	Different Species				Klebsiella_pneumoniae_ERR4280176_plasmid_AA739	Enterobacter_hormaechei_ERR4280234_plasmid_AA739	1
IMP	AO	8	BX	6	indirect	-637	hospital	ERR4280176_filtered.fasta	Klebsiella pneumoniae	ERR4280232_filtered.fasta	Enterobacter asburiae	Different Species
IMP	AO	8	BX	6	indirect	-637	hospital	ERR4280176_filtered.fasta	Klebsiella pneumoniae	ERR4280233_filtered.fasta	Escherichia coli	Different Species
IMP	AO	8	BX	7	indirect	-643	hospital	ERR4280176_filtered.fasta	Klebsiella pneumoniae	ERR4280232_filtered.fasta	Enterobacter asburiae	Different Species
IMP	AO	8	BX	7	indirect	-643	hospital	ERR4280176_filtered.fasta	Klebsiella pneumoniae	ERR4280233_filtered.fasta	Escherichia coli	Different Species
IMP	AO	8	BX	8	indirect	-643	hospital	ERR4280176_filtered.fasta	Klebsiella pneumoniae	ERR4280232_filtered.fasta	Enterobacter asburiae	Different Species
IMP	AO	8	BX	8	indirect	-643	hospital	ERR4280176_filtered.fasta	Klebsiella pneumoniae	ERR4280233_filtered.fasta	Escherichia coli	Different Species
IMP	AO	8	BX	9	indirect	-644	hospital	ERR4280176_filtered.fasta	Klebsiella pneumoniae	ERR4280232_filtered.fasta	Enterobacter asburiae	Different Species
IMP	AO	8	BX	9	indirect	-644	hospital	ERR4280176_filtered.fasta	Klebsiella pneumoniae	ERR4280233_filtered.fasta	Escherichia coli	Different Species
IMP	AO	8	BX	10	indirect	-645	hospital	ERR4280176_filtered.fasta	Klebsiella pneumoniae	ERR4280232_filtered.fasta	Enterobacter asburiae	Different Species
IMP	AO	8	BX	10	indirect	-645	hospital	ERR4280176_filtered.fasta	Klebsiella pneumoniae	ERR4280233_filtered.fasta	Escherichia coli	Different Species
IMP	AO	8	BX	11	indirect	-657	hospital	ERR4280176_filtered.fasta	Klebsiella pneumoniae	ERR4280232_filtered.fasta	Enterobacter asburiae	Different Species
IMP	AO	8	BX	11	indirect	-657	hospital	ERR4280176_filtered.fasta	Klebsiella pneumoniae	ERR4280233_filtered.fasta	Escherichia coli	Different Species
IMP	AO	8	BX	12	indirect	-657	hospital	ERR4280176_filtered.fasta	Klebsiella pneumoniae	ERR4280232_filtered.fasta	Enterobacter asburiae	Different Species
IMP	AO	8	BX	12	indirect	-657	hospital	ERR4280176_filtered.fasta	Klebsiella pneumoniae	ERR4280233_filtered.fasta	Escherichia coli	Different Species
IMP	AO	8	BX	13	indirect	-658	hospital	ERR4280176_filtered.fasta	Klebsiella pneumoniae	ERR4280232_filtered.fasta	Enterobacter asburiae	Different Species
IMP	AO	8	BX	13	indirect	-658	hospital	ERR4280176_filtered.fasta	Klebsiella pneumoniae	ERR4280233_filtered.fasta	Escherichia coli	Different Species
IMP	AO	8	BX	14	indirect	-658	hospital	ERR4280176_filtered.fasta	Klebsiella pneumoniae	ERR4280232_filtered.fasta	Enterobacter asburiae	Different Species
IMP	AO	8	BX	14	indirect	-658	hospital	ERR4280176_filtered.fasta	Klebsiella pneumoniae	ERR4280233_filtered.fasta	Escherichia coli	Different Species
IMP	AO	8	BY	1	indirect	-662	hospital	ERR4280176_filtered.fasta	Klebsiella pneumoniae	ERR4280235_filtered.fasta	Enterobacter hormaechei	Different Species
IMP	AO	8	BY	2	indirect	-690	hospital	ERR4280176_filtered.fasta	Klebsiella pneumoniae	ERR4280235_filtered.fasta	Enterobacter hormaechei	Different Species
IMP	AO	8	BY	3	indirect	-691	hospital	ERR4280176_filtered.fasta	Klebsiella pneumoniae	ERR4280235_filtered.fasta	Enterobacter hormaechei	Different Species
IMP	AO	8	BY	4	indirect	-726	hospital	ERR4280176_filtered.fasta	Klebsiella pneumoniae	ERR4280235_filtered.fasta	Enterobacter hormaechei	Different Species
IMP	AO	9	AP	5	indirect	-372	hospital	ERR4280176_filtered.fasta	Klebsiella pneumoniae	ERR4280201_filtered.fasta	Enterobacter hormaechei	Different Species
IMP	AO	9	AP	6	indirect	-386	hospital	ERR4280176_filtered.fasta	Klebsiella pneumoniae	ERR4280201_filtered.fasta	Enterobacter hormaechei	Different Species
IMP	AO	9	AP	7	indirect	-398	hospital	ERR4280176_filtered.fasta	Klebsiella pneumoniae	ERR4280201_filtered.fasta	Enterobacter hormaechei	Different Species
IMP	AO	9	AP	8	indirect	-398	hospital	ERR4280176_filtered.fasta	Klebsiella pneumoniae	ERR4280201_filtered.fasta	Enterobacter hormaechei	Different Species
IMP	AO	9	AP	9	indirect	-399	hospital	ERR4280176_filtered.fasta	Klebsiella pneumoniae	ERR4280201_filtered.fasta	Enterobacter hormaechei	Different Species
IMP	AO	9	AP	10	indirect	-408	hospital	ERR4280176_filtered.fasta	Klebsiella pneumoniae	ERR4280201_filtered.fasta	Enterobacter hormaechei	Different Species
IMP	AO	9	AP	11	indirect	-413	hospital	ERR4280176_filtered.fasta	Klebsiella pneumoniae	ERR4280201_filtered.fasta	Enterobacter hormaechei	Different Species
IMP	AO	9	AP	12	indirect	-413	hospital	ERR4280176_filtered.fasta	Klebsiella pneumoniae	ERR4280201_filtered.fasta	Enterobacter hormaechei	Different Species
IMP	AO	9	AP	13	indirect	-414	hospital	ERR4280176_filtered.fasta	Klebsiella pneumoniae	ERR4280201_filtered.fasta	Enterobacter hormaechei	Different Species
IMP	AO	9	AQ	2	indirect	-450	hospital	ERR4280176_filtered.fasta	Klebsiella pneumoniae	ERR4280204_filtered.fasta	Klebsiella pneumoniae	Same Species	5	0.999914	0.0142726	Klebsiella_pneumoniae_ERR4280176_plasmid_AB184	Klebsiella_pneumoniae_ERR4280204_plasmid_AB184	1
IMP	AO	9	AQ	2	indirect	-450	hospital	ERR4280176_filtered.fasta	Klebsiella pneumoniae	ERR4280204_filtered.fasta	Klebsiella pneumoniae	Same Species	5	0.999914	0.0142726	Klebsiella_pneumoniae_ERR4280176_plasmid_AA517	Klebsiella_pneumoniae_ERR4280204_plasmid_AA517	2
IMP	AO	9	AQ	2	indirect	-450	hospital	ERR4280176_filtered.fasta	Klebsiella pneumoniae	ERR4280204_filtered.fasta	Klebsiella pneumoniae	Same Species	5	0.999914	0.0142726	Klebsiella_pneumoniae_ERR4280176_plasmid_AC431	Klebsiella_pneumoniae_ERR4280204_plasmid_AC434	1
IMP	AO	9	AQ	2	indirect	-450	hospital	ERR4280176_filtered.fasta	Klebsiella pneumoniae	ERR4280204_filtered.fasta	Klebsiella pneumoniae	Same Species	5	0.999914	0.0142726	Klebsiella_pneumoniae_ERR4280176_plasmid_AB183	Klebsiella_pneumoniae_ERR4280204_plasmid_AB183	1
IMP	AO	9	AQ	3	indirect	-491	hospital	ERR4280176_filtered.fasta	Klebsiella pneumoniae	ERR4280204_filtered.fasta	Klebsiella pneumoniae	Same Species	5	0.999914	0.0142726	Klebsiella_pneumoniae_ERR4280176_plasmid_AB184	Klebsiella_pneumoniae_ERR4280204_plasmid_AB184	1
IMP	AO	9	AQ	3	indirect	-491	hospital	ERR4280176_filtered.fasta	Klebsiella pneumoniae	ERR4280204_filtered.fasta	Klebsiella pneumoniae	Same Species	5	0.999914	0.0142726	Klebsiella_pneumoniae_ERR4280176_plasmid_AA517	Klebsiella_pneumoniae_ERR4280204_plasmid_AA517	2
IMP	AO	9	AQ	3	indirect	-491	hospital	ERR4280176_filtered.fasta	Klebsiella pneumoniae	ERR4280204_filtered.fasta	Klebsiella pneumoniae	Same Species	5	0.999914	0.0142726	Klebsiella_pneumoniae_ERR4280176_plasmid_AC431	Klebsiella_pneumoniae_ERR4280204_plasmid_AC434	1
IMP	AO	9	AQ	3	indirect	-491	hospital	ERR4280176_filtered.fasta	Klebsiella pneumoniae	ERR4280204_filtered.fasta	Klebsiella pneumoniae	Same Species	5	0.999914	0.0142726	Klebsiella_pneumoniae_ERR4280176_plasmid_AB183	Klebsiella_pneumoniae_ERR4280204_plasmid_AB183	1
IMP	AO	9	AQ	4	indirect	-491	building	ERR4280176_filtered.fasta	Klebsiella pneumoniae	ERR4280204_filtered.fasta	Klebsiella pneumoniae	Same Species	5	0.999914	0.0142726	Klebsiella_pneumoniae_ERR4280176_plasmid_AB184	Klebsiella_pneumoniae_ERR4280204_plasmid_AB184	1
IMP	AO	9	AQ	4	indirect	-491	building	ERR4280176_filtered.fasta	Klebsiella pneumoniae	ERR4280204_filtered.fasta	Klebsiella pneumoniae	Same Species	5	0.999914	0.0142726	Klebsiella_pneumoniae_ERR4280176_plasmid_AA517	Klebsiella_pneumoniae_ERR4280204_plasmid_AA517	2
IMP	AO	9	AQ	4	indirect	-491	building	ERR4280176_filtered.fasta	Klebsiella pneumoniae	ERR4280204_filtered.fasta	Klebsiella pneumoniae	Same Species	5	0.999914	0.0142726	Klebsiella_pneumoniae_ERR4280176_plasmid_AC431	Klebsiella_pneumoniae_ERR4280204_plasmid_AC434	1
IMP	AO	9	AQ	4	indirect	-491	building	ERR4280176_filtered.fasta	Klebsiella pneumoniae	ERR4280204_filtered.fasta	Klebsiella pneumoniae	Same Species	5	0.999914	0.0142726	Klebsiella_pneumoniae_ERR4280176_plasmid_AB183	Klebsiella_pneumoniae_ERR4280204_plasmid_AB183	1
IMP	AO	9	AR	1	direct	1	building	ERR4280176_filtered.fasta	Klebsiella pneumoniae	ERR4280154_filtered.fasta	Klebsiella pneumoniae	Same Species	14863	0.999941	0.472407
IMP	AO	9	AS	1	indirect	-485	hospital	ERR4280176_filtered.fasta	Klebsiella pneumoniae	ERR4280205_filtered.fasta	Enterobacter cloacae	Different Species
IMP	AO	9	AU	2	indirect	-230	hospital	ERR4280176_filtered.fasta	Klebsiella pneumoniae	ERR4280155_filtered.fasta	Enterobacter hormaechei	Different Species
IMP	AO	9	AV	1	indirect	-553	ward	ERR4280176_filtered.fasta	Klebsiella pneumoniae	ERR4280183_filtered.fasta	Atlantibacter hermannii	Different Species
IMP	AO	9	AV	2	indirect	-553	hospital	ERR4280176_filtered.fasta	Klebsiella pneumoniae	ERR4280183_filtered.fasta	Atlantibacter hermannii	Different Species
IMP	AO	9	AV	3	indirect	-554	ward	ERR4280176_filtered.fasta	Klebsiella pneumoniae	ERR4280183_filtered.fasta	Atlantibacter hermannii	Different Species
IMP	AO	9	AW	1	indirect	-163	hospital	ERR4280176_filtered.fasta	Klebsiella pneumoniae	ERR4280207_filtered.fasta	Escherichia coli	Different Species
IMP	AO	9	AW	2	direct	1	ward	ERR4280176_filtered.fasta	Klebsiella pneumoniae	ERR4280207_filtered.fasta	Escherichia coli	Different Species
IMP	AO	9	AW	3	indirect	-30	ward	ERR4280176_filtered.fasta	Klebsiella pneumoniae	ERR4280207_filtered.fasta	Escherichia coli	Different Species
IMP	AO	9	AW	4	indirect	-72	hospital	ERR4280176_filtered.fasta	Klebsiella pneumoniae	ERR4280207_filtered.fasta	Escherichia coli	Different Species
IMP	AO	9	AW	5	indirect	-73	ward	ERR4280176_filtered.fasta	Klebsiella pneumoniae	ERR4280207_filtered.fasta	Escherichia coli	Different Species
IMP	AO	9	AW	6	indirect	-73	hospital	ERR4280176_filtered.fasta	Klebsiella pneumoniae	ERR4280207_filtered.fasta	Escherichia coli	Different Species
IMP	AO	9	AW	7	indirect	-74	ward	ERR4280176_filtered.fasta	Klebsiella pneumoniae	ERR4280207_filtered.fasta	Escherichia coli	Different Species
IMP	AO	9	AW	8	indirect	-202	hospital	ERR4280176_filtered.fasta	Klebsiella pneumoniae	ERR4280207_filtered.fasta	Escherichia coli	Different Species
IMP	AO	9	AW	9	indirect	-203	ward	ERR4280176_filtered.fasta	Klebsiella pneumoniae	ERR4280207_filtered.fasta	Escherichia coli	Different Species
IMP	AO	9	AW	10	indirect	-203	hospital	ERR4280176_filtered.fasta	Klebsiella pneumoniae	ERR4280207_filtered.fasta	Escherichia coli	Different Species
IMP	AO	9	AW	11	indirect	-204	ward	ERR4280176_filtered.fasta	Klebsiella pneumoniae	ERR4280207_filtered.fasta	Escherichia coli	Different Species
IMP	AO	9	AW	12	indirect	-223	hospital	ERR4280176_filtered.fasta	Klebsiella pneumoniae	ERR4280207_filtered.fasta	Escherichia coli	Different Species
IMP	AO	9	AW	13	indirect	-261	ward	ERR4280176_filtered.fasta	Klebsiella pneumoniae	ERR4280207_filtered.fasta	Escherichia coli	Different Species
IMP	AO	9	AW	14	indirect	-316	hospital	ERR4280176_filtered.fasta	Klebsiella pneumoniae	ERR4280207_filtered.fasta	Escherichia coli	Different Species
IMP	AO	9	AW	15	indirect	-337	hospital	ERR4280176_filtered.fasta	Klebsiella pneumoniae	ERR4280207_filtered.fasta	Escherichia coli	Different Species
IMP	AO	9	AW	16	indirect	-396	hospital	ERR4280176_filtered.fasta	Klebsiella pneumoniae	ERR4280207_filtered.fasta	Escherichia coli	Different Species
IMP	AO	9	AW	17	indirect	-444	hospital	ERR4280176_filtered.fasta	Klebsiella pneumoniae	ERR4280207_filtered.fasta	Escherichia coli	Different Species
IMP	AO	9	AW	18	indirect	-444	building	ERR4280176_filtered.fasta	Klebsiella pneumoniae	ERR4280207_filtered.fasta	Escherichia coli	Different Species
IMP	AO	9	AW	19	indirect	-445	building	ERR4280176_filtered.fasta	Klebsiella pneumoniae	ERR4280207_filtered.fasta	Escherichia coli	Different Species
IMP	AO	9	AW	20	indirect	-445	hospital	ERR4280176_filtered.fasta	Klebsiella pneumoniae	ERR4280207_filtered.fasta	Escherichia coli	Different Species
IMP	AO	9	AW	21	indirect	-490	ward	ERR4280176_filtered.fasta	Klebsiella pneumoniae	ERR4280207_filtered.fasta	Escherichia coli	Different Species
IMP	AO	9	AW	22	indirect	-506	ward	ERR4280176_filtered.fasta	Klebsiella pneumoniae	ERR4280207_filtered.fasta	Escherichia coli	Different Species
IMP	AO	9	AW	23	indirect	-519	ward	ERR4280176_filtered.fasta	Klebsiella pneumoniae	ERR4280207_filtered.fasta	Escherichia coli	Different Species
IMP	AO	9	AW	24	indirect	-540	ward	ERR4280176_filtered.fasta	Klebsiella pneumoniae	ERR4280207_filtered.fasta	Escherichia coli	Different Species
IMP	AO	9	AW	25	indirect	-571	ward	ERR4280176_filtered.fasta	Klebsiella pneumoniae	ERR4280207_filtered.fasta	Escherichia coli	Different Species
IMP	AO	9	AX	1	indirect	-561	building	ERR4280176_filtered.fasta	Klebsiella pneumoniae	ERR4280208_filtered.fasta	Enterobacter hormaechei	Different Species
IMP	AO	9	AX	2	indirect	-563	hospital	ERR4280176_filtered.fasta	Klebsiella pneumoniae	ERR4280208_filtered.fasta	Enterobacter hormaechei	Different Species
IMP	AO	9	AX	3	indirect	-577	hospital	ERR4280176_filtered.fasta	Klebsiella pneumoniae	ERR4280208_filtered.fasta	Enterobacter hormaechei	Different Species
IMP	AO	9	BA	3	indirect	-585	hospital	ERR4280176_filtered.fasta	Klebsiella pneumoniae	ERR4280184_filtered.fasta	Enterobacter kobei	Different Species
IMP	AO	9	BA	4	indirect	-589	hospital	ERR4280176_filtered.fasta	Klebsiella pneumoniae	ERR4280184_filtered.fasta	Enterobacter kobei	Different Species
IMP	AO	9	BB	1	indirect	-2	hospital	ERR4280176_filtered.fasta	Klebsiella pneumoniae	ERR4280190_filtered.fasta	Klebsiella aerogenes	Different Species
IMP	AO	9	BB	2	indirect	-3	building	ERR4280176_filtered.fasta	Klebsiella pneumoniae	ERR4280190_filtered.fasta	Klebsiella aerogenes	Different Species
IMP	AO	9	BB	3	indirect	-3	hospital	ERR4280176_filtered.fasta	Klebsiella pneumoniae	ERR4280190_filtered.fasta	Klebsiella aerogenes	Different Species
IMP	AO	9	BB	4	indirect	-4	building	ERR4280176_filtered.fasta	Klebsiella pneumoniae	ERR4280190_filtered.fasta	Klebsiella aerogenes	Different Species
IMP	AO	9	BB	5	indirect	-573	hospital	ERR4280176_filtered.fasta	Klebsiella pneumoniae	ERR4280190_filtered.fasta	Klebsiella aerogenes	Different Species
IMP	AO	9	BB	6	indirect	-574	building	ERR4280176_filtered.fasta	Klebsiella pneumoniae	ERR4280190_filtered.fasta	Klebsiella aerogenes	Different Species
IMP	AO	9	BB	7	indirect	-576	building	ERR4280176_filtered.fasta	Klebsiella pneumoniae	ERR4280190_filtered.fasta	Klebsiella aerogenes	Different Species
IMP	AO	9	BB	8	indirect	-576	building	ERR4280176_filtered.fasta	Klebsiella pneumoniae	ERR4280190_filtered.fasta	Klebsiella aerogenes	Different Species
IMP	AO	9	BB	9	indirect	-577	building	ERR4280176_filtered.fasta	Klebsiella pneumoniae	ERR4280190_filtered.fasta	Klebsiella aerogenes	Different Species
IMP	AO	9	BB	10	indirect	-577	building	ERR4280176_filtered.fasta	Klebsiella pneumoniae	ERR4280190_filtered.fasta	Klebsiella aerogenes	Different Species
IMP	AO	9	BB	11	indirect	-588	building	ERR4280176_filtered.fasta	Klebsiella pneumoniae	ERR4280190_filtered.fasta	Klebsiella aerogenes	Different Species
IMP	AO	9	BB	12	indirect	-588	building	ERR4280176_filtered.fasta	Klebsiella pneumoniae	ERR4280190_filtered.fasta	Klebsiella aerogenes	Different Species
IMP	AO	9	BB	13	indirect	-589	building	ERR4280176_filtered.fasta	Klebsiella pneumoniae	ERR4280190_filtered.fasta	Klebsiella aerogenes	Different Species
IMP	AO	9	BB	14	indirect	-590	building	ERR4280176_filtered.fasta	Klebsiella pneumoniae	ERR4280190_filtered.fasta	Klebsiella aerogenes	Different Species
IMP	AO	9	BB	15	indirect	-592	building	ERR4280176_filtered.fasta	Klebsiella pneumoniae	ERR4280190_filtered.fasta	Klebsiella aerogenes	Different Species
IMP	AO	9	BB	16	indirect	-592	building	ERR4280176_filtered.fasta	Klebsiella pneumoniae	ERR4280190_filtered.fasta	Klebsiella aerogenes	Different Species
IMP	AO	9	BB	17	indirect	-593	building	ERR4280176_filtered.fasta	Klebsiella pneumoniae	ERR4280190_filtered.fasta	Klebsiella aerogenes	Different Species
IMP	AO	9	BB	18	indirect	-594	building	ERR4280176_filtered.fasta	Klebsiella pneumoniae	ERR4280190_filtered.fasta	Klebsiella aerogenes	Different Species
IMP	AO	9	BC	5	indirect	-520	hospital	ERR4280176_filtered.fasta	Klebsiella pneumoniae	ERR4280211_filtered.fasta	Escherichia coli	Different Species
IMP	AO	9	BE	2	indirect	-596	hospital	ERR4280176_filtered.fasta	Klebsiella pneumoniae	ERR4280185_filtered.fasta	Klebsiella quasipneumoniae	Different Species
IMP	AO	9	BE	3	indirect	-600	hospital	ERR4280176_filtered.fasta	Klebsiella pneumoniae	ERR4280185_filtered.fasta	Klebsiella quasipneumoniae	Different Species
IMP	AO	9	BE	4	indirect	-600	hospital	ERR4280176_filtered.fasta	Klebsiella pneumoniae	ERR4280185_filtered.fasta	Klebsiella quasipneumoniae	Different Species
IMP	AO	9	BE	5	indirect	-601	hospital	ERR4280176_filtered.fasta	Klebsiella pneumoniae	ERR4280185_filtered.fasta	Klebsiella quasipneumoniae	Different Species
IMP	AO	9	BF	1	indirect	-568	building	ERR4280176_filtered.fasta	Klebsiella pneumoniae	ERR4280186_filtered.fasta	Klebsiella aerogenes	Different Species				Klebsiella_pneumoniae_ERR4280176_plasmid_AA739	Klebsiella_aerogenes_ERR4280186_plasmid_AA739	1
IMP	AO	9	BF	2	indirect	-573	building	ERR4280176_filtered.fasta	Klebsiella pneumoniae	ERR4280186_filtered.fasta	Klebsiella aerogenes	Different Species				Klebsiella_pneumoniae_ERR4280176_plasmid_AA739	Klebsiella_aerogenes_ERR4280186_plasmid_AA739	1
IMP	AO	9	BF	3	indirect	-583	building	ERR4280176_filtered.fasta	Klebsiella pneumoniae	ERR4280186_filtered.fasta	Klebsiella aerogenes	Different Species				Klebsiella_pneumoniae_ERR4280176_plasmid_AA739	Klebsiella_aerogenes_ERR4280186_plasmid_AA739	1
IMP	AO	9	BF	4	indirect	-583	building	ERR4280176_filtered.fasta	Klebsiella pneumoniae	ERR4280186_filtered.fasta	Klebsiella aerogenes	Different Species				Klebsiella_pneumoniae_ERR4280176_plasmid_AA739	Klebsiella_aerogenes_ERR4280186_plasmid_AA739	1
IMP	AO	9	BF	5	indirect	-584	building	ERR4280176_filtered.fasta	Klebsiella pneumoniae	ERR4280186_filtered.fasta	Klebsiella aerogenes	Different Species				Klebsiella_pneumoniae_ERR4280176_plasmid_AA739	Klebsiella_aerogenes_ERR4280186_plasmid_AA739	1
IMP	AO	9	BF	6	indirect	-597	building	ERR4280176_filtered.fasta	Klebsiella pneumoniae	ERR4280186_filtered.fasta	Klebsiella aerogenes	Different Species				Klebsiella_pneumoniae_ERR4280176_plasmid_AA739	Klebsiella_aerogenes_ERR4280186_plasmid_AA739	1
IMP	AO	9	BF	7	indirect	-607	building	ERR4280176_filtered.fasta	Klebsiella pneumoniae	ERR4280186_filtered.fasta	Klebsiella aerogenes	Different Species				Klebsiella_pneumoniae_ERR4280176_plasmid_AA739	Klebsiella_aerogenes_ERR4280186_plasmid_AA739	1
IMP	AO	9	BF	8	indirect	-607	building	ERR4280176_filtered.fasta	Klebsiella pneumoniae	ERR4280186_filtered.fasta	Klebsiella aerogenes	Different Species				Klebsiella_pneumoniae_ERR4280176_plasmid_AA739	Klebsiella_aerogenes_ERR4280186_plasmid_AA739	1
IMP	AO	9	BF	9	indirect	-608	building	ERR4280176_filtered.fasta	Klebsiella pneumoniae	ERR4280186_filtered.fasta	Klebsiella aerogenes	Different Species				Klebsiella_pneumoniae_ERR4280176_plasmid_AA739	Klebsiella_aerogenes_ERR4280186_plasmid_AA739	1
IMP	AO	9	BF	10	indirect	-608	building	ERR4280176_filtered.fasta	Klebsiella pneumoniae	ERR4280186_filtered.fasta	Klebsiella aerogenes	Different Species				Klebsiella_pneumoniae_ERR4280176_plasmid_AA739	Klebsiella_aerogenes_ERR4280186_plasmid_AA739	1
IMP	AO	9	BG	9	indirect	-613	building	ERR4280176_filtered.fasta	Klebsiella pneumoniae	ERR4280212_filtered.fasta	Klebsiella aerogenes	Different Species
IMP	AO	9	BK	1	indirect	-57	building	ERR4280176_filtered.fasta	Klebsiella pneumoniae	ERR4280187_filtered.fasta	Enterobacter hormaechei	Different Species
IMP	AO	9	BK	2	indirect	-118	hospital	ERR4280176_filtered.fasta	Klebsiella pneumoniae	ERR4280187_filtered.fasta	Enterobacter hormaechei	Different Species
IMP	AO	9	BK	10	indirect	-472	building	ERR4280176_filtered.fasta	Klebsiella pneumoniae	ERR4280187_filtered.fasta	Enterobacter hormaechei	Different Species
IMP	AO	9	BK	12	indirect	-589	building	ERR4280176_filtered.fasta	Klebsiella pneumoniae	ERR4280187_filtered.fasta	Enterobacter hormaechei	Different Species
IMP	AO	9	BK	14	indirect	-627	building	ERR4280176_filtered.fasta	Klebsiella pneumoniae	ERR4280187_filtered.fasta	Enterobacter hormaechei	Different Species
IMP	AO	9	BL	15	indirect	-550	hospital	ERR4280176_filtered.fasta	Klebsiella pneumoniae	ERR4280214_filtered.fasta	Enterobacter hormaechei	Different Species
IMP	AO	9	BL	16	indirect	-551	hospital	ERR4280176_filtered.fasta	Klebsiella pneumoniae	ERR4280214_filtered.fasta	Enterobacter hormaechei	Different Species
IMP	AO	9	BL	17	indirect	-551	hospital	ERR4280176_filtered.fasta	Klebsiella pneumoniae	ERR4280214_filtered.fasta	Enterobacter hormaechei	Different Species
IMP	AO	9	BL	18	indirect	-552	hospital	ERR4280176_filtered.fasta	Klebsiella pneumoniae	ERR4280214_filtered.fasta	Enterobacter hormaechei	Different Species
IMP	AO	9	BL	19	indirect	-576	hospital	ERR4280176_filtered.fasta	Klebsiella pneumoniae	ERR4280214_filtered.fasta	Enterobacter hormaechei	Different Species
IMP	AO	9	BO	14	indirect	-514	ward	ERR4280176_filtered.fasta	Klebsiella pneumoniae	ERR4280196_filtered.fasta	Escherichia coli	Different Species				Klebsiella_pneumoniae_ERR4280176_plasmid_AA739	Escherichia_coli_ERR4280196_plasmid_AA739	1
IMP	AO	9	BO	19	indirect	-581	ward	ERR4280176_filtered.fasta	Klebsiella pneumoniae	ERR4280196_filtered.fasta	Escherichia coli	Different Species				Klebsiella_pneumoniae_ERR4280176_plasmid_AA739	Escherichia_coli_ERR4280196_plasmid_AA739	1
IMP	AO	9	BO	20	indirect	-614	ward	ERR4280176_filtered.fasta	Klebsiella pneumoniae	ERR4280196_filtered.fasta	Escherichia coli	Different Species				Klebsiella_pneumoniae_ERR4280176_plasmid_AA739	Escherichia_coli_ERR4280196_plasmid_AA739	1
IMP	AO	9	BO	21	indirect	-637	hospital	ERR4280176_filtered.fasta	Klebsiella pneumoniae	ERR4280196_filtered.fasta	Escherichia coli	Different Species				Klebsiella_pneumoniae_ERR4280176_plasmid_AA739	Escherichia_coli_ERR4280196_plasmid_AA739	1
IMP	AO	9	BO	26	indirect	-665	ward	ERR4280176_filtered.fasta	Klebsiella pneumoniae	ERR4280196_filtered.fasta	Escherichia coli	Different Species				Klebsiella_pneumoniae_ERR4280176_plasmid_AA739	Escherichia_coli_ERR4280196_plasmid_AA739	1
IMP	AO	9	BP	2	indirect	-658	building	ERR4280176_filtered.fasta	Klebsiella pneumoniae	ERR4280192_filtered.fasta	Enterobacter asburiae	Different Species
IMP	AO	9	BP	3	indirect	-668	ward	ERR4280176_filtered.fasta	Klebsiella pneumoniae	ERR4280192_filtered.fasta	Enterobacter asburiae	Different Species
IMP	AO	9	BP	4	indirect	-668	building	ERR4280176_filtered.fasta	Klebsiella pneumoniae	ERR4280192_filtered.fasta	Enterobacter asburiae	Different Species
IMP	AO	9	BP	5	indirect	-669	ward	ERR4280176_filtered.fasta	Klebsiella pneumoniae	ERR4280192_filtered.fasta	Enterobacter asburiae	Different Species
IMP	AO	9	BQ	1	indirect	-16	hospital	ERR4280176_filtered.fasta	Klebsiella pneumoniae	ERR4280157_filtered.fasta	Citrobacter freundii	Different Species
IMP	AO	9	BQ	2	indirect	-17	hospital	ERR4280176_filtered.fasta	Klebsiella pneumoniae	ERR4280157_filtered.fasta	Citrobacter freundii	Different Species
IMP	AO	9	BQ	3	indirect	-17	hospital	ERR4280176_filtered.fasta	Klebsiella pneumoniae	ERR4280157_filtered.fasta	Citrobacter freundii	Different Species
IMP	AO	9	BQ	4	indirect	-18	hospital	ERR4280176_filtered.fasta	Klebsiella pneumoniae	ERR4280157_filtered.fasta	Citrobacter freundii	Different Species
IMP	AO	9	BQ	5	indirect	-24	hospital	ERR4280176_filtered.fasta	Klebsiella pneumoniae	ERR4280157_filtered.fasta	Citrobacter freundii	Different Species
IMP	AO	9	BQ	6	indirect	-57	hospital	ERR4280176_filtered.fasta	Klebsiella pneumoniae	ERR4280157_filtered.fasta	Citrobacter freundii	Different Species
IMP	AO	9	BQ	7	indirect	-58	ward	ERR4280176_filtered.fasta	Klebsiella pneumoniae	ERR4280157_filtered.fasta	Citrobacter freundii	Different Species
IMP	AO	9	BQ	8	indirect	-58	hospital	ERR4280176_filtered.fasta	Klebsiella pneumoniae	ERR4280157_filtered.fasta	Citrobacter freundii	Different Species
IMP	AO	9	BQ	9	indirect	-59	ward	ERR4280176_filtered.fasta	Klebsiella pneumoniae	ERR4280157_filtered.fasta	Citrobacter freundii	Different Species
IMP	AO	9	BQ	10	indirect	-61	hospital	ERR4280176_filtered.fasta	Klebsiella pneumoniae	ERR4280157_filtered.fasta	Citrobacter freundii	Different Species
IMP	AO	9	BR	3	indirect	-612	hospital	ERR4280176_filtered.fasta	Klebsiella pneumoniae	ERR4280228_filtered.fasta	Klebsiella pneumoniae	Same Species	4	0.99996	0.0156394	Klebsiella_pneumoniae_ERR4280176_plasmid_AB184	Klebsiella_pneumoniae_ERR4280228_plasmid_AB184	1
IMP	AO	9	BR	3	indirect	-612	hospital	ERR4280176_filtered.fasta	Klebsiella pneumoniae	ERR4280228_filtered.fasta	Klebsiella pneumoniae	Same Species	4	0.99996	0.0156394	Klebsiella_pneumoniae_ERR4280176_plasmid_AA517	Klebsiella_pneumoniae_ERR4280228_plasmid_AA517	2
IMP	AO	9	BR	3	indirect	-612	hospital	ERR4280176_filtered.fasta	Klebsiella pneumoniae	ERR4280228_filtered.fasta	Klebsiella pneumoniae	Same Species	4	0.99996	0.0156394	Klebsiella_pneumoniae_ERR4280176_plasmid_AB183	Klebsiella_pneumoniae_ERR4280228_plasmid_AB183	1
IMP	AO	9	BR	3	indirect	-612	hospital	ERR4280176_filtered.fasta	Klebsiella pneumoniae	ERR4280229_filtered.fasta	Enterobacter hormaechei	Different Species				Klebsiella_pneumoniae_ERR4280176_plasmid_AA739	Enterobacter_hormaechei_ERR4280229_plasmid_AA739	1
IMP	AO	9	BR	5	indirect	-613	hospital	ERR4280176_filtered.fasta	Klebsiella pneumoniae	ERR4280228_filtered.fasta	Klebsiella pneumoniae	Same Species	4	0.99996	0.0156394	Klebsiella_pneumoniae_ERR4280176_plasmid_AB184	Klebsiella_pneumoniae_ERR4280228_plasmid_AB184	1
IMP	AO	9	BR	5	indirect	-613	hospital	ERR4280176_filtered.fasta	Klebsiella pneumoniae	ERR4280228_filtered.fasta	Klebsiella pneumoniae	Same Species	4	0.99996	0.0156394	Klebsiella_pneumoniae_ERR4280176_plasmid_AA517	Klebsiella_pneumoniae_ERR4280228_plasmid_AA517	2
IMP	AO	9	BR	5	indirect	-613	hospital	ERR4280176_filtered.fasta	Klebsiella pneumoniae	ERR4280228_filtered.fasta	Klebsiella pneumoniae	Same Species	4	0.99996	0.0156394	Klebsiella_pneumoniae_ERR4280176_plasmid_AB183	Klebsiella_pneumoniae_ERR4280228_plasmid_AB183	1
IMP	AO	9	BR	5	indirect	-613	hospital	ERR4280176_filtered.fasta	Klebsiella pneumoniae	ERR4280229_filtered.fasta	Enterobacter hormaechei	Different Species				Klebsiella_pneumoniae_ERR4280176_plasmid_AA739	Enterobacter_hormaechei_ERR4280229_plasmid_AA739	1
IMP	AO	9	BR	6	indirect	-665	hospital	ERR4280176_filtered.fasta	Klebsiella pneumoniae	ERR4280228_filtered.fasta	Klebsiella pneumoniae	Same Species	4	0.99996	0.0156394	Klebsiella_pneumoniae_ERR4280176_plasmid_AB184	Klebsiella_pneumoniae_ERR4280228_plasmid_AB184	1
IMP	AO	9	BR	6	indirect	-665	hospital	ERR4280176_filtered.fasta	Klebsiella pneumoniae	ERR4280228_filtered.fasta	Klebsiella pneumoniae	Same Species	4	0.99996	0.0156394	Klebsiella_pneumoniae_ERR4280176_plasmid_AA517	Klebsiella_pneumoniae_ERR4280228_plasmid_AA517	2
IMP	AO	9	BR	6	indirect	-665	hospital	ERR4280176_filtered.fasta	Klebsiella pneumoniae	ERR4280228_filtered.fasta	Klebsiella pneumoniae	Same Species	4	0.99996	0.0156394	Klebsiella_pneumoniae_ERR4280176_plasmid_AB183	Klebsiella_pneumoniae_ERR4280228_plasmid_AB183	1
IMP	AO	9	BR	6	indirect	-665	hospital	ERR4280176_filtered.fasta	Klebsiella pneumoniae	ERR4280229_filtered.fasta	Enterobacter hormaechei	Different Species				Klebsiella_pneumoniae_ERR4280176_plasmid_AA739	Enterobacter_hormaechei_ERR4280229_plasmid_AA739	1
IMP	AO	9	BR	7	indirect	-681	hospital	ERR4280176_filtered.fasta	Klebsiella pneumoniae	ERR4280228_filtered.fasta	Klebsiella pneumoniae	Same Species	4	0.99996	0.0156394	Klebsiella_pneumoniae_ERR4280176_plasmid_AB184	Klebsiella_pneumoniae_ERR4280228_plasmid_AB184	1
IMP	AO	9	BR	7	indirect	-681	hospital	ERR4280176_filtered.fasta	Klebsiella pneumoniae	ERR4280228_filtered.fasta	Klebsiella pneumoniae	Same Species	4	0.99996	0.0156394	Klebsiella_pneumoniae_ERR4280176_plasmid_AA517	Klebsiella_pneumoniae_ERR4280228_plasmid_AA517	2
IMP	AO	9	BR	7	indirect	-681	hospital	ERR4280176_filtered.fasta	Klebsiella pneumoniae	ERR4280228_filtered.fasta	Klebsiella pneumoniae	Same Species	4	0.99996	0.0156394	Klebsiella_pneumoniae_ERR4280176_plasmid_AB183	Klebsiella_pneumoniae_ERR4280228_plasmid_AB183	1
IMP	AO	9	BR	7	indirect	-681	hospital	ERR4280176_filtered.fasta	Klebsiella pneumoniae	ERR4280229_filtered.fasta	Enterobacter hormaechei	Different Species				Klebsiella_pneumoniae_ERR4280176_plasmid_AA739	Enterobacter_hormaechei_ERR4280229_plasmid_AA739	1
IMP	AO	9	BS	1	indirect	-641	ward	ERR4280176_filtered.fasta	Klebsiella pneumoniae	ERR4280194_filtered.fasta	Escherichia coli	Different Species				Klebsiella_pneumoniae_ERR4280176_plasmid_AA739	Escherichia_coli_ERR4280194_plasmid_AA739	0
IMP	AO	9	BS	2	indirect	-688	hospital	ERR4280176_filtered.fasta	Klebsiella pneumoniae	ERR4280194_filtered.fasta	Escherichia coli	Different Species				Klebsiella_pneumoniae_ERR4280176_plasmid_AA739	Escherichia_coli_ERR4280194_plasmid_AA739	0
IMP	AO	9	BT	1	indirect	-199	building	ERR4280176_filtered.fasta	Klebsiella pneumoniae	ERR4280230_filtered.fasta	Enterobacter asburiae	Different Species
IMP	AO	9	BT	2	indirect	-671	building	ERR4280176_filtered.fasta	Klebsiella pneumoniae	ERR4280230_filtered.fasta	Enterobacter asburiae	Different Species
IMP	AO	9	BU	1	indirect	-677	hospital	ERR4280176_filtered.fasta	Klebsiella pneumoniae	ERR4280231_filtered.fasta	Enterobacter roggenkampii	Different Species
IMP	AO	9	BV	1	indirect	-363	ward	ERR4280176_filtered.fasta	Klebsiella pneumoniae	ERR4280193_filtered.fasta	Enterobacter hormaechei	Different Species				Klebsiella_pneumoniae_ERR4280176_plasmid_AA739	Enterobacter_hormaechei_ERR4280193_plasmid_AA739	1
IMP	AO	9	BV	2	indirect	-430	hospital	ERR4280176_filtered.fasta	Klebsiella pneumoniae	ERR4280193_filtered.fasta	Enterobacter hormaechei	Different Species				Klebsiella_pneumoniae_ERR4280176_plasmid_AA739	Enterobacter_hormaechei_ERR4280193_plasmid_AA739	1
IMP	AO	9	BV	3	indirect	-472	hospital	ERR4280176_filtered.fasta	Klebsiella pneumoniae	ERR4280193_filtered.fasta	Enterobacter hormaechei	Different Species				Klebsiella_pneumoniae_ERR4280176_plasmid_AA739	Enterobacter_hormaechei_ERR4280193_plasmid_AA739	1
IMP	AO	9	BV	4	indirect	-473	hospital	ERR4280176_filtered.fasta	Klebsiella pneumoniae	ERR4280193_filtered.fasta	Enterobacter hormaechei	Different Species				Klebsiella_pneumoniae_ERR4280176_plasmid_AA739	Enterobacter_hormaechei_ERR4280193_plasmid_AA739	1
IMP	AO	9	BV	5	indirect	-477	ward	ERR4280176_filtered.fasta	Klebsiella pneumoniae	ERR4280193_filtered.fasta	Enterobacter hormaechei	Different Species				Klebsiella_pneumoniae_ERR4280176_plasmid_AA739	Enterobacter_hormaechei_ERR4280193_plasmid_AA739	1
IMP	AO	9	BV	6	indirect	-477	hospital	ERR4280176_filtered.fasta	Klebsiella pneumoniae	ERR4280193_filtered.fasta	Enterobacter hormaechei	Different Species				Klebsiella_pneumoniae_ERR4280176_plasmid_AA739	Enterobacter_hormaechei_ERR4280193_plasmid_AA739	1
IMP	AO	9	BV	7	indirect	-478	ward	ERR4280176_filtered.fasta	Klebsiella pneumoniae	ERR4280193_filtered.fasta	Enterobacter hormaechei	Different Species				Klebsiella_pneumoniae_ERR4280176_plasmid_AA739	Enterobacter_hormaechei_ERR4280193_plasmid_AA739	1
IMP	AO	9	BV	8	indirect	-513	ward	ERR4280176_filtered.fasta	Klebsiella pneumoniae	ERR4280193_filtered.fasta	Enterobacter hormaechei	Different Species				Klebsiella_pneumoniae_ERR4280176_plasmid_AA739	Enterobacter_hormaechei_ERR4280193_plasmid_AA739	1
IMP	AO	9	BV	9	indirect	-570	ward	ERR4280176_filtered.fasta	Klebsiella pneumoniae	ERR4280193_filtered.fasta	Enterobacter hormaechei	Different Species				Klebsiella_pneumoniae_ERR4280176_plasmid_AA739	Enterobacter_hormaechei_ERR4280193_plasmid_AA739	1
IMP	AO	9	BV	10	indirect	-623	hospital	ERR4280176_filtered.fasta	Klebsiella pneumoniae	ERR4280193_filtered.fasta	Enterobacter hormaechei	Different Species				Klebsiella_pneumoniae_ERR4280176_plasmid_AA739	Enterobacter_hormaechei_ERR4280193_plasmid_AA739	1
IMP	AO	9	BV	11	indirect	-624	hospital	ERR4280176_filtered.fasta	Klebsiella pneumoniae	ERR4280193_filtered.fasta	Enterobacter hormaechei	Different Species				Klebsiella_pneumoniae_ERR4280176_plasmid_AA739	Enterobacter_hormaechei_ERR4280193_plasmid_AA739	1
IMP	AO	9	BV	12	indirect	-682	hospital	ERR4280176_filtered.fasta	Klebsiella pneumoniae	ERR4280193_filtered.fasta	Enterobacter hormaechei	Different Species				Klebsiella_pneumoniae_ERR4280176_plasmid_AA739	Enterobacter_hormaechei_ERR4280193_plasmid_AA739	1
IMP	AO	9	BW	7	indirect	-639	hospital	ERR4280176_filtered.fasta	Klebsiella pneumoniae	ERR4280234_filtered.fasta	Enterobacter hormaechei	Different Species				Klebsiella_pneumoniae_ERR4280176_plasmid_AA739	Enterobacter_hormaechei_ERR4280234_plasmid_AA739	1
IMP	AO	9	BW	8	indirect	-640	hospital	ERR4280176_filtered.fasta	Klebsiella pneumoniae	ERR4280234_filtered.fasta	Enterobacter hormaechei	Different Species				Klebsiella_pneumoniae_ERR4280176_plasmid_AA739	Enterobacter_hormaechei_ERR4280234_plasmid_AA739	1
IMP	AO	9	BX	6	indirect	-636	building	ERR4280176_filtered.fasta	Klebsiella pneumoniae	ERR4280232_filtered.fasta	Enterobacter asburiae	Different Species
IMP	AO	9	BX	6	indirect	-636	building	ERR4280176_filtered.fasta	Klebsiella pneumoniae	ERR4280233_filtered.fasta	Escherichia coli	Different Species
IMP	AO	9	BX	7	indirect	-642	building	ERR4280176_filtered.fasta	Klebsiella pneumoniae	ERR4280232_filtered.fasta	Enterobacter asburiae	Different Species
IMP	AO	9	BX	7	indirect	-642	building	ERR4280176_filtered.fasta	Klebsiella pneumoniae	ERR4280233_filtered.fasta	Escherichia coli	Different Species
IMP	AO	9	BX	8	indirect	-642	building	ERR4280176_filtered.fasta	Klebsiella pneumoniae	ERR4280232_filtered.fasta	Enterobacter asburiae	Different Species
IMP	AO	9	BX	8	indirect	-642	building	ERR4280176_filtered.fasta	Klebsiella pneumoniae	ERR4280233_filtered.fasta	Escherichia coli	Different Species
IMP	AO	9	BX	9	indirect	-643	building	ERR4280176_filtered.fasta	Klebsiella pneumoniae	ERR4280232_filtered.fasta	Enterobacter asburiae	Different Species
IMP	AO	9	BX	9	indirect	-643	building	ERR4280176_filtered.fasta	Klebsiella pneumoniae	ERR4280233_filtered.fasta	Escherichia coli	Different Species
IMP	AO	9	BX	10	indirect	-644	building	ERR4280176_filtered.fasta	Klebsiella pneumoniae	ERR4280232_filtered.fasta	Enterobacter asburiae	Different Species
IMP	AO	9	BX	10	indirect	-644	building	ERR4280176_filtered.fasta	Klebsiella pneumoniae	ERR4280233_filtered.fasta	Escherichia coli	Different Species
IMP	AO	9	BX	11	indirect	-656	building	ERR4280176_filtered.fasta	Klebsiella pneumoniae	ERR4280232_filtered.fasta	Enterobacter asburiae	Different Species
IMP	AO	9	BX	11	indirect	-656	building	ERR4280176_filtered.fasta	Klebsiella pneumoniae	ERR4280233_filtered.fasta	Escherichia coli	Different Species
IMP	AO	9	BX	12	indirect	-656	building	ERR4280176_filtered.fasta	Klebsiella pneumoniae	ERR4280232_filtered.fasta	Enterobacter asburiae	Different Species
IMP	AO	9	BX	12	indirect	-656	building	ERR4280176_filtered.fasta	Klebsiella pneumoniae	ERR4280233_filtered.fasta	Escherichia coli	Different Species
IMP	AO	9	BX	13	indirect	-657	building	ERR4280176_filtered.fasta	Klebsiella pneumoniae	ERR4280232_filtered.fasta	Enterobacter asburiae	Different Species
IMP	AO	9	BX	13	indirect	-657	building	ERR4280176_filtered.fasta	Klebsiella pneumoniae	ERR4280233_filtered.fasta	Escherichia coli	Different Species
IMP	AO	9	BX	14	indirect	-657	building	ERR4280176_filtered.fasta	Klebsiella pneumoniae	ERR4280232_filtered.fasta	Enterobacter asburiae	Different Species
IMP	AO	9	BX	14	indirect	-657	building	ERR4280176_filtered.fasta	Klebsiella pneumoniae	ERR4280233_filtered.fasta	Escherichia coli	Different Species
IMP	AO	9	BY	1	indirect	-661	hospital	ERR4280176_filtered.fasta	Klebsiella pneumoniae	ERR4280235_filtered.fasta	Enterobacter hormaechei	Different Species
IMP	AO	9	BY	2	indirect	-689	hospital	ERR4280176_filtered.fasta	Klebsiella pneumoniae	ERR4280235_filtered.fasta	Enterobacter hormaechei	Different Species
IMP	AO	9	BY	3	indirect	-690	hospital	ERR4280176_filtered.fasta	Klebsiella pneumoniae	ERR4280235_filtered.fasta	Enterobacter hormaechei	Different Species
IMP	AO	9	BY	4	indirect	-725	hospital	ERR4280176_filtered.fasta	Klebsiella pneumoniae	ERR4280235_filtered.fasta	Enterobacter hormaechei	Different Species
IMP	AO	10	AP	5	indirect	-372	hospital	ERR4280176_filtered.fasta	Klebsiella pneumoniae	ERR4280201_filtered.fasta	Enterobacter hormaechei	Different Species
IMP	AO	10	AP	6	indirect	-386	hospital	ERR4280176_filtered.fasta	Klebsiella pneumoniae	ERR4280201_filtered.fasta	Enterobacter hormaechei	Different Species
IMP	AO	10	AP	7	indirect	-398	hospital	ERR4280176_filtered.fasta	Klebsiella pneumoniae	ERR4280201_filtered.fasta	Enterobacter hormaechei	Different Species
IMP	AO	10	AP	8	indirect	-398	hospital	ERR4280176_filtered.fasta	Klebsiella pneumoniae	ERR4280201_filtered.fasta	Enterobacter hormaechei	Different Species
IMP	AO	10	AP	9	indirect	-399	hospital	ERR4280176_filtered.fasta	Klebsiella pneumoniae	ERR4280201_filtered.fasta	Enterobacter hormaechei	Different Species
IMP	AO	10	AP	10	indirect	-408	hospital	ERR4280176_filtered.fasta	Klebsiella pneumoniae	ERR4280201_filtered.fasta	Enterobacter hormaechei	Different Species
IMP	AO	10	AP	11	indirect	-413	hospital	ERR4280176_filtered.fasta	Klebsiella pneumoniae	ERR4280201_filtered.fasta	Enterobacter hormaechei	Different Species
IMP	AO	10	AP	12	indirect	-413	hospital	ERR4280176_filtered.fasta	Klebsiella pneumoniae	ERR4280201_filtered.fasta	Enterobacter hormaechei	Different Species
IMP	AO	10	AP	13	indirect	-414	hospital	ERR4280176_filtered.fasta	Klebsiella pneumoniae	ERR4280201_filtered.fasta	Enterobacter hormaechei	Different Species
IMP	AO	10	AQ	2	indirect	-450	hospital	ERR4280176_filtered.fasta	Klebsiella pneumoniae	ERR4280204_filtered.fasta	Klebsiella pneumoniae	Same Species	5	0.999914	0.0142726	Klebsiella_pneumoniae_ERR4280176_plasmid_AB184	Klebsiella_pneumoniae_ERR4280204_plasmid_AB184	1
IMP	AO	10	AQ	2	indirect	-450	hospital	ERR4280176_filtered.fasta	Klebsiella pneumoniae	ERR4280204_filtered.fasta	Klebsiella pneumoniae	Same Species	5	0.999914	0.0142726	Klebsiella_pneumoniae_ERR4280176_plasmid_AA517	Klebsiella_pneumoniae_ERR4280204_plasmid_AA517	2
IMP	AO	10	AQ	2	indirect	-450	hospital	ERR4280176_filtered.fasta	Klebsiella pneumoniae	ERR4280204_filtered.fasta	Klebsiella pneumoniae	Same Species	5	0.999914	0.0142726	Klebsiella_pneumoniae_ERR4280176_plasmid_AC431	Klebsiella_pneumoniae_ERR4280204_plasmid_AC434	1
IMP	AO	10	AQ	2	indirect	-450	hospital	ERR4280176_filtered.fasta	Klebsiella pneumoniae	ERR4280204_filtered.fasta	Klebsiella pneumoniae	Same Species	5	0.999914	0.0142726	Klebsiella_pneumoniae_ERR4280176_plasmid_AB183	Klebsiella_pneumoniae_ERR4280204_plasmid_AB183	1
IMP	AO	10	AQ	3	indirect	-491	hospital	ERR4280176_filtered.fasta	Klebsiella pneumoniae	ERR4280204_filtered.fasta	Klebsiella pneumoniae	Same Species	5	0.999914	0.0142726	Klebsiella_pneumoniae_ERR4280176_plasmid_AB184	Klebsiella_pneumoniae_ERR4280204_plasmid_AB184	1
IMP	AO	10	AQ	3	indirect	-491	hospital	ERR4280176_filtered.fasta	Klebsiella pneumoniae	ERR4280204_filtered.fasta	Klebsiella pneumoniae	Same Species	5	0.999914	0.0142726	Klebsiella_pneumoniae_ERR4280176_plasmid_AA517	Klebsiella_pneumoniae_ERR4280204_plasmid_AA517	2
IMP	AO	10	AQ	3	indirect	-491	hospital	ERR4280176_filtered.fasta	Klebsiella pneumoniae	ERR4280204_filtered.fasta	Klebsiella pneumoniae	Same Species	5	0.999914	0.0142726	Klebsiella_pneumoniae_ERR4280176_plasmid_AC431	Klebsiella_pneumoniae_ERR4280204_plasmid_AC434	1
IMP	AO	10	AQ	3	indirect	-491	hospital	ERR4280176_filtered.fasta	Klebsiella pneumoniae	ERR4280204_filtered.fasta	Klebsiella pneumoniae	Same Species	5	0.999914	0.0142726	Klebsiella_pneumoniae_ERR4280176_plasmid_AB183	Klebsiella_pneumoniae_ERR4280204_plasmid_AB183	1
IMP	AO	10	AQ	4	indirect	-491	hospital	ERR4280176_filtered.fasta	Klebsiella pneumoniae	ERR4280204_filtered.fasta	Klebsiella pneumoniae	Same Species	5	0.999914	0.0142726	Klebsiella_pneumoniae_ERR4280176_plasmid_AB184	Klebsiella_pneumoniae_ERR4280204_plasmid_AB184	1
IMP	AO	10	AQ	4	indirect	-491	hospital	ERR4280176_filtered.fasta	Klebsiella pneumoniae	ERR4280204_filtered.fasta	Klebsiella pneumoniae	Same Species	5	0.999914	0.0142726	Klebsiella_pneumoniae_ERR4280176_plasmid_AA517	Klebsiella_pneumoniae_ERR4280204_plasmid_AA517	2
IMP	AO	10	AQ	4	indirect	-491	hospital	ERR4280176_filtered.fasta	Klebsiella pneumoniae	ERR4280204_filtered.fasta	Klebsiella pneumoniae	Same Species	5	0.999914	0.0142726	Klebsiella_pneumoniae_ERR4280176_plasmid_AC431	Klebsiella_pneumoniae_ERR4280204_plasmid_AC434	1
IMP	AO	10	AQ	4	indirect	-491	hospital	ERR4280176_filtered.fasta	Klebsiella pneumoniae	ERR4280204_filtered.fasta	Klebsiella pneumoniae	Same Species	5	0.999914	0.0142726	Klebsiella_pneumoniae_ERR4280176_plasmid_AB183	Klebsiella_pneumoniae_ERR4280204_plasmid_AB183	1
IMP	AO	10	AR	1	direct	1	hospital	ERR4280176_filtered.fasta	Klebsiella pneumoniae	ERR4280154_filtered.fasta	Klebsiella pneumoniae	Same Species	14863	0.999941	0.472407
IMP	AO	10	AS	1	indirect	-485	hospital	ERR4280176_filtered.fasta	Klebsiella pneumoniae	ERR4280205_filtered.fasta	Enterobacter cloacae	Different Species
IMP	AO	10	AU	2	indirect	-230	hospital	ERR4280176_filtered.fasta	Klebsiella pneumoniae	ERR4280155_filtered.fasta	Enterobacter hormaechei	Different Species
IMP	AO	10	AV	1	indirect	-553	hospital	ERR4280176_filtered.fasta	Klebsiella pneumoniae	ERR4280183_filtered.fasta	Atlantibacter hermannii	Different Species
IMP	AO	10	AV	2	indirect	-553	ward	ERR4280176_filtered.fasta	Klebsiella pneumoniae	ERR4280183_filtered.fasta	Atlantibacter hermannii	Different Species
IMP	AO	10	AV	3	indirect	-554	hospital	ERR4280176_filtered.fasta	Klebsiella pneumoniae	ERR4280183_filtered.fasta	Atlantibacter hermannii	Different Species
IMP	AO	10	AW	1	indirect	-163	hospital	ERR4280176_filtered.fasta	Klebsiella pneumoniae	ERR4280207_filtered.fasta	Escherichia coli	Different Species
IMP	AO	10	AW	2	direct	1	hospital	ERR4280176_filtered.fasta	Klebsiella pneumoniae	ERR4280207_filtered.fasta	Escherichia coli	Different Species
IMP	AO	10	AW	3	indirect	-30	hospital	ERR4280176_filtered.fasta	Klebsiella pneumoniae	ERR4280207_filtered.fasta	Escherichia coli	Different Species
IMP	AO	10	AW	4	indirect	-72	ward	ERR4280176_filtered.fasta	Klebsiella pneumoniae	ERR4280207_filtered.fasta	Escherichia coli	Different Species
IMP	AO	10	AW	5	indirect	-73	hospital	ERR4280176_filtered.fasta	Klebsiella pneumoniae	ERR4280207_filtered.fasta	Escherichia coli	Different Species
IMP	AO	10	AW	6	indirect	-73	ward	ERR4280176_filtered.fasta	Klebsiella pneumoniae	ERR4280207_filtered.fasta	Escherichia coli	Different Species
IMP	AO	10	AW	7	indirect	-74	hospital	ERR4280176_filtered.fasta	Klebsiella pneumoniae	ERR4280207_filtered.fasta	Escherichia coli	Different Species
IMP	AO	10	AW	8	indirect	-202	ward	ERR4280176_filtered.fasta	Klebsiella pneumoniae	ERR4280207_filtered.fasta	Escherichia coli	Different Species
IMP	AO	10	AW	9	indirect	-203	hospital	ERR4280176_filtered.fasta	Klebsiella pneumoniae	ERR4280207_filtered.fasta	Escherichia coli	Different Species
IMP	AO	10	AW	10	indirect	-203	ward	ERR4280176_filtered.fasta	Klebsiella pneumoniae	ERR4280207_filtered.fasta	Escherichia coli	Different Species
IMP	AO	10	AW	11	indirect	-204	hospital	ERR4280176_filtered.fasta	Klebsiella pneumoniae	ERR4280207_filtered.fasta	Escherichia coli	Different Species
IMP	AO	10	AW	12	indirect	-223	ward	ERR4280176_filtered.fasta	Klebsiella pneumoniae	ERR4280207_filtered.fasta	Escherichia coli	Different Species
IMP	AO	10	AW	13	indirect	-261	hospital	ERR4280176_filtered.fasta	Klebsiella pneumoniae	ERR4280207_filtered.fasta	Escherichia coli	Different Species
IMP	AO	10	AW	14	indirect	-316	hospital	ERR4280176_filtered.fasta	Klebsiella pneumoniae	ERR4280207_filtered.fasta	Escherichia coli	Different Species
IMP	AO	10	AW	15	indirect	-337	hospital	ERR4280176_filtered.fasta	Klebsiella pneumoniae	ERR4280207_filtered.fasta	Escherichia coli	Different Species
IMP	AO	10	AW	16	indirect	-396	hospital	ERR4280176_filtered.fasta	Klebsiella pneumoniae	ERR4280207_filtered.fasta	Escherichia coli	Different Species
IMP	AO	10	AW	17	indirect	-444	hospital	ERR4280176_filtered.fasta	Klebsiella pneumoniae	ERR4280207_filtered.fasta	Escherichia coli	Different Species
IMP	AO	10	AW	18	indirect	-444	hospital	ERR4280176_filtered.fasta	Klebsiella pneumoniae	ERR4280207_filtered.fasta	Escherichia coli	Different Species
IMP	AO	10	AW	19	indirect	-445	hospital	ERR4280176_filtered.fasta	Klebsiella pneumoniae	ERR4280207_filtered.fasta	Escherichia coli	Different Species
IMP	AO	10	AW	20	indirect	-445	hospital	ERR4280176_filtered.fasta	Klebsiella pneumoniae	ERR4280207_filtered.fasta	Escherichia coli	Different Species
IMP	AO	10	AW	21	indirect	-490	hospital	ERR4280176_filtered.fasta	Klebsiella pneumoniae	ERR4280207_filtered.fasta	Escherichia coli	Different Species
IMP	AO	10	AW	22	indirect	-506	hospital	ERR4280176_filtered.fasta	Klebsiella pneumoniae	ERR4280207_filtered.fasta	Escherichia coli	Different Species
IMP	AO	10	AW	23	indirect	-519	hospital	ERR4280176_filtered.fasta	Klebsiella pneumoniae	ERR4280207_filtered.fasta	Escherichia coli	Different Species
IMP	AO	10	AW	24	indirect	-540	hospital	ERR4280176_filtered.fasta	Klebsiella pneumoniae	ERR4280207_filtered.fasta	Escherichia coli	Different Species
IMP	AO	10	AW	25	indirect	-571	hospital	ERR4280176_filtered.fasta	Klebsiella pneumoniae	ERR4280207_filtered.fasta	Escherichia coli	Different Species
IMP	AO	10	AX	1	indirect	-561	hospital	ERR4280176_filtered.fasta	Klebsiella pneumoniae	ERR4280208_filtered.fasta	Enterobacter hormaechei	Different Species
IMP	AO	10	AX	2	indirect	-563	hospital	ERR4280176_filtered.fasta	Klebsiella pneumoniae	ERR4280208_filtered.fasta	Enterobacter hormaechei	Different Species
IMP	AO	10	AX	3	indirect	-577	hospital	ERR4280176_filtered.fasta	Klebsiella pneumoniae	ERR4280208_filtered.fasta	Enterobacter hormaechei	Different Species
IMP	AO	10	BA	3	indirect	-585	hospital	ERR4280176_filtered.fasta	Klebsiella pneumoniae	ERR4280184_filtered.fasta	Enterobacter kobei	Different Species
IMP	AO	10	BA	4	indirect	-589	hospital	ERR4280176_filtered.fasta	Klebsiella pneumoniae	ERR4280184_filtered.fasta	Enterobacter kobei	Different Species
IMP	AO	10	BB	1	indirect	-2	ward	ERR4280176_filtered.fasta	Klebsiella pneumoniae	ERR4280190_filtered.fasta	Klebsiella aerogenes	Different Species
IMP	AO	10	BB	2	indirect	-3	hospital	ERR4280176_filtered.fasta	Klebsiella pneumoniae	ERR4280190_filtered.fasta	Klebsiella aerogenes	Different Species
IMP	AO	10	BB	3	indirect	-3	ward	ERR4280176_filtered.fasta	Klebsiella pneumoniae	ERR4280190_filtered.fasta	Klebsiella aerogenes	Different Species
IMP	AO	10	BB	4	indirect	-4	hospital	ERR4280176_filtered.fasta	Klebsiella pneumoniae	ERR4280190_filtered.fasta	Klebsiella aerogenes	Different Species
IMP	AO	10	BB	5	indirect	-573	ward	ERR4280176_filtered.fasta	Klebsiella pneumoniae	ERR4280190_filtered.fasta	Klebsiella aerogenes	Different Species
IMP	AO	10	BB	6	indirect	-574	hospital	ERR4280176_filtered.fasta	Klebsiella pneumoniae	ERR4280190_filtered.fasta	Klebsiella aerogenes	Different Species
IMP	AO	10	BB	7	indirect	-576	hospital	ERR4280176_filtered.fasta	Klebsiella pneumoniae	ERR4280190_filtered.fasta	Klebsiella aerogenes	Different Species
IMP	AO	10	BB	8	indirect	-576	hospital	ERR4280176_filtered.fasta	Klebsiella pneumoniae	ERR4280190_filtered.fasta	Klebsiella aerogenes	Different Species
IMP	AO	10	BB	9	indirect	-577	hospital	ERR4280176_filtered.fasta	Klebsiella pneumoniae	ERR4280190_filtered.fasta	Klebsiella aerogenes	Different Species
IMP	AO	10	BB	10	indirect	-577	hospital	ERR4280176_filtered.fasta	Klebsiella pneumoniae	ERR4280190_filtered.fasta	Klebsiella aerogenes	Different Species
IMP	AO	10	BB	11	indirect	-588	hospital	ERR4280176_filtered.fasta	Klebsiella pneumoniae	ERR4280190_filtered.fasta	Klebsiella aerogenes	Different Species
IMP	AO	10	BB	12	indirect	-588	hospital	ERR4280176_filtered.fasta	Klebsiella pneumoniae	ERR4280190_filtered.fasta	Klebsiella aerogenes	Different Species
IMP	AO	10	BB	13	indirect	-589	hospital	ERR4280176_filtered.fasta	Klebsiella pneumoniae	ERR4280190_filtered.fasta	Klebsiella aerogenes	Different Species
IMP	AO	10	BB	14	indirect	-590	hospital	ERR4280176_filtered.fasta	Klebsiella pneumoniae	ERR4280190_filtered.fasta	Klebsiella aerogenes	Different Species
IMP	AO	10	BB	15	indirect	-592	hospital	ERR4280176_filtered.fasta	Klebsiella pneumoniae	ERR4280190_filtered.fasta	Klebsiella aerogenes	Different Species
IMP	AO	10	BB	16	indirect	-592	hospital	ERR4280176_filtered.fasta	Klebsiella pneumoniae	ERR4280190_filtered.fasta	Klebsiella aerogenes	Different Species
IMP	AO	10	BB	17	indirect	-593	hospital	ERR4280176_filtered.fasta	Klebsiella pneumoniae	ERR4280190_filtered.fasta	Klebsiella aerogenes	Different Species
IMP	AO	10	BB	18	indirect	-594	hospital	ERR4280176_filtered.fasta	Klebsiella pneumoniae	ERR4280190_filtered.fasta	Klebsiella aerogenes	Different Species
IMP	AO	10	BC	5	indirect	-520	hospital	ERR4280176_filtered.fasta	Klebsiella pneumoniae	ERR4280211_filtered.fasta	Escherichia coli	Different Species
IMP	AO	10	BE	2	indirect	-596	hospital	ERR4280176_filtered.fasta	Klebsiella pneumoniae	ERR4280185_filtered.fasta	Klebsiella quasipneumoniae	Different Species
IMP	AO	10	BE	3	indirect	-600	hospital	ERR4280176_filtered.fasta	Klebsiella pneumoniae	ERR4280185_filtered.fasta	Klebsiella quasipneumoniae	Different Species
IMP	AO	10	BE	4	indirect	-600	hospital	ERR4280176_filtered.fasta	Klebsiella pneumoniae	ERR4280185_filtered.fasta	Klebsiella quasipneumoniae	Different Species
IMP	AO	10	BE	5	indirect	-601	hospital	ERR4280176_filtered.fasta	Klebsiella pneumoniae	ERR4280185_filtered.fasta	Klebsiella quasipneumoniae	Different Species
IMP	AO	10	BF	1	indirect	-568	hospital	ERR4280176_filtered.fasta	Klebsiella pneumoniae	ERR4280186_filtered.fasta	Klebsiella aerogenes	Different Species				Klebsiella_pneumoniae_ERR4280176_plasmid_AA739	Klebsiella_aerogenes_ERR4280186_plasmid_AA739	1
IMP	AO	10	BF	2	indirect	-573	hospital	ERR4280176_filtered.fasta	Klebsiella pneumoniae	ERR4280186_filtered.fasta	Klebsiella aerogenes	Different Species				Klebsiella_pneumoniae_ERR4280176_plasmid_AA739	Klebsiella_aerogenes_ERR4280186_plasmid_AA739	1
IMP	AO	10	BF	3	indirect	-583	hospital	ERR4280176_filtered.fasta	Klebsiella pneumoniae	ERR4280186_filtered.fasta	Klebsiella aerogenes	Different Species				Klebsiella_pneumoniae_ERR4280176_plasmid_AA739	Klebsiella_aerogenes_ERR4280186_plasmid_AA739	1
IMP	AO	10	BF	4	indirect	-583	hospital	ERR4280176_filtered.fasta	Klebsiella pneumoniae	ERR4280186_filtered.fasta	Klebsiella aerogenes	Different Species				Klebsiella_pneumoniae_ERR4280176_plasmid_AA739	Klebsiella_aerogenes_ERR4280186_plasmid_AA739	1
IMP	AO	10	BF	5	indirect	-584	hospital	ERR4280176_filtered.fasta	Klebsiella pneumoniae	ERR4280186_filtered.fasta	Klebsiella aerogenes	Different Species				Klebsiella_pneumoniae_ERR4280176_plasmid_AA739	Klebsiella_aerogenes_ERR4280186_plasmid_AA739	1
IMP	AO	10	BF	6	indirect	-597	hospital	ERR4280176_filtered.fasta	Klebsiella pneumoniae	ERR4280186_filtered.fasta	Klebsiella aerogenes	Different Species				Klebsiella_pneumoniae_ERR4280176_plasmid_AA739	Klebsiella_aerogenes_ERR4280186_plasmid_AA739	1
IMP	AO	10	BF	7	indirect	-607	hospital	ERR4280176_filtered.fasta	Klebsiella pneumoniae	ERR4280186_filtered.fasta	Klebsiella aerogenes	Different Species				Klebsiella_pneumoniae_ERR4280176_plasmid_AA739	Klebsiella_aerogenes_ERR4280186_plasmid_AA739	1
IMP	AO	10	BF	8	indirect	-607	hospital	ERR4280176_filtered.fasta	Klebsiella pneumoniae	ERR4280186_filtered.fasta	Klebsiella aerogenes	Different Species				Klebsiella_pneumoniae_ERR4280176_plasmid_AA739	Klebsiella_aerogenes_ERR4280186_plasmid_AA739	1
IMP	AO	10	BF	9	indirect	-608	hospital	ERR4280176_filtered.fasta	Klebsiella pneumoniae	ERR4280186_filtered.fasta	Klebsiella aerogenes	Different Species				Klebsiella_pneumoniae_ERR4280176_plasmid_AA739	Klebsiella_aerogenes_ERR4280186_plasmid_AA739	1
IMP	AO	10	BF	10	indirect	-608	hospital	ERR4280176_filtered.fasta	Klebsiella pneumoniae	ERR4280186_filtered.fasta	Klebsiella aerogenes	Different Species				Klebsiella_pneumoniae_ERR4280176_plasmid_AA739	Klebsiella_aerogenes_ERR4280186_plasmid_AA739	1
IMP	AO	10	BG	9	indirect	-613	hospital	ERR4280176_filtered.fasta	Klebsiella pneumoniae	ERR4280212_filtered.fasta	Klebsiella aerogenes	Different Species
IMP	AO	10	BK	1	indirect	-57	hospital	ERR4280176_filtered.fasta	Klebsiella pneumoniae	ERR4280187_filtered.fasta	Enterobacter hormaechei	Different Species
IMP	AO	10	BK	2	indirect	-118	ward	ERR4280176_filtered.fasta	Klebsiella pneumoniae	ERR4280187_filtered.fasta	Enterobacter hormaechei	Different Species
IMP	AO	10	BK	10	indirect	-472	hospital	ERR4280176_filtered.fasta	Klebsiella pneumoniae	ERR4280187_filtered.fasta	Enterobacter hormaechei	Different Species
IMP	AO	10	BK	12	indirect	-589	hospital	ERR4280176_filtered.fasta	Klebsiella pneumoniae	ERR4280187_filtered.fasta	Enterobacter hormaechei	Different Species
IMP	AO	10	BK	14	indirect	-627	hospital	ERR4280176_filtered.fasta	Klebsiella pneumoniae	ERR4280187_filtered.fasta	Enterobacter hormaechei	Different Species
IMP	AO	10	BL	15	indirect	-550	hospital	ERR4280176_filtered.fasta	Klebsiella pneumoniae	ERR4280214_filtered.fasta	Enterobacter hormaechei	Different Species
IMP	AO	10	BL	16	indirect	-551	hospital	ERR4280176_filtered.fasta	Klebsiella pneumoniae	ERR4280214_filtered.fasta	Enterobacter hormaechei	Different Species
IMP	AO	10	BL	17	indirect	-551	hospital	ERR4280176_filtered.fasta	Klebsiella pneumoniae	ERR4280214_filtered.fasta	Enterobacter hormaechei	Different Species
IMP	AO	10	BL	18	indirect	-552	hospital	ERR4280176_filtered.fasta	Klebsiella pneumoniae	ERR4280214_filtered.fasta	Enterobacter hormaechei	Different Species
IMP	AO	10	BL	19	indirect	-576	hospital	ERR4280176_filtered.fasta	Klebsiella pneumoniae	ERR4280214_filtered.fasta	Enterobacter hormaechei	Different Species
IMP	AO	10	BO	14	indirect	-514	hospital	ERR4280176_filtered.fasta	Klebsiella pneumoniae	ERR4280196_filtered.fasta	Escherichia coli	Different Species				Klebsiella_pneumoniae_ERR4280176_plasmid_AA739	Escherichia_coli_ERR4280196_plasmid_AA739	1
IMP	AO	10	BO	19	indirect	-581	hospital	ERR4280176_filtered.fasta	Klebsiella pneumoniae	ERR4280196_filtered.fasta	Escherichia coli	Different Species				Klebsiella_pneumoniae_ERR4280176_plasmid_AA739	Escherichia_coli_ERR4280196_plasmid_AA739	1
IMP	AO	10	BO	20	indirect	-614	hospital	ERR4280176_filtered.fasta	Klebsiella pneumoniae	ERR4280196_filtered.fasta	Escherichia coli	Different Species				Klebsiella_pneumoniae_ERR4280176_plasmid_AA739	Escherichia_coli_ERR4280196_plasmid_AA739	1
IMP	AO	10	BO	21	indirect	-637	ward	ERR4280176_filtered.fasta	Klebsiella pneumoniae	ERR4280196_filtered.fasta	Escherichia coli	Different Species				Klebsiella_pneumoniae_ERR4280176_plasmid_AA739	Escherichia_coli_ERR4280196_plasmid_AA739	1
IMP	AO	10	BO	26	indirect	-665	hospital	ERR4280176_filtered.fasta	Klebsiella pneumoniae	ERR4280196_filtered.fasta	Escherichia coli	Different Species				Klebsiella_pneumoniae_ERR4280176_plasmid_AA739	Escherichia_coli_ERR4280196_plasmid_AA739	1
IMP	AO	10	BP	2	indirect	-658	hospital	ERR4280176_filtered.fasta	Klebsiella pneumoniae	ERR4280192_filtered.fasta	Enterobacter asburiae	Different Species
IMP	AO	10	BP	3	indirect	-668	hospital	ERR4280176_filtered.fasta	Klebsiella pneumoniae	ERR4280192_filtered.fasta	Enterobacter asburiae	Different Species
IMP	AO	10	BP	4	indirect	-668	hospital	ERR4280176_filtered.fasta	Klebsiella pneumoniae	ERR4280192_filtered.fasta	Enterobacter asburiae	Different Species
IMP	AO	10	BP	5	indirect	-669	hospital	ERR4280176_filtered.fasta	Klebsiella pneumoniae	ERR4280192_filtered.fasta	Enterobacter asburiae	Different Species
IMP	AO	10	BQ	1	indirect	-16	hospital	ERR4280176_filtered.fasta	Klebsiella pneumoniae	ERR4280157_filtered.fasta	Citrobacter freundii	Different Species
IMP	AO	10	BQ	2	indirect	-17	hospital	ERR4280176_filtered.fasta	Klebsiella pneumoniae	ERR4280157_filtered.fasta	Citrobacter freundii	Different Species
IMP	AO	10	BQ	3	indirect	-17	hospital	ERR4280176_filtered.fasta	Klebsiella pneumoniae	ERR4280157_filtered.fasta	Citrobacter freundii	Different Species
IMP	AO	10	BQ	4	indirect	-18	hospital	ERR4280176_filtered.fasta	Klebsiella pneumoniae	ERR4280157_filtered.fasta	Citrobacter freundii	Different Species
IMP	AO	10	BQ	5	indirect	-24	hospital	ERR4280176_filtered.fasta	Klebsiella pneumoniae	ERR4280157_filtered.fasta	Citrobacter freundii	Different Species
IMP	AO	10	BQ	6	indirect	-57	ward	ERR4280176_filtered.fasta	Klebsiella pneumoniae	ERR4280157_filtered.fasta	Citrobacter freundii	Different Species
IMP	AO	10	BQ	7	indirect	-58	hospital	ERR4280176_filtered.fasta	Klebsiella pneumoniae	ERR4280157_filtered.fasta	Citrobacter freundii	Different Species
IMP	AO	10	BQ	8	indirect	-58	ward	ERR4280176_filtered.fasta	Klebsiella pneumoniae	ERR4280157_filtered.fasta	Citrobacter freundii	Different Species
IMP	AO	10	BQ	9	indirect	-59	hospital	ERR4280176_filtered.fasta	Klebsiella pneumoniae	ERR4280157_filtered.fasta	Citrobacter freundii	Different Species
IMP	AO	10	BQ	10	indirect	-61	hospital	ERR4280176_filtered.fasta	Klebsiella pneumoniae	ERR4280157_filtered.fasta	Citrobacter freundii	Different Species
IMP	AO	10	BR	3	indirect	-612	hospital	ERR4280176_filtered.fasta	Klebsiella pneumoniae	ERR4280228_filtered.fasta	Klebsiella pneumoniae	Same Species	4	0.99996	0.0156394	Klebsiella_pneumoniae_ERR4280176_plasmid_AB184	Klebsiella_pneumoniae_ERR4280228_plasmid_AB184	1
IMP	AO	10	BR	3	indirect	-612	hospital	ERR4280176_filtered.fasta	Klebsiella pneumoniae	ERR4280228_filtered.fasta	Klebsiella pneumoniae	Same Species	4	0.99996	0.0156394	Klebsiella_pneumoniae_ERR4280176_plasmid_AA517	Klebsiella_pneumoniae_ERR4280228_plasmid_AA517	2
IMP	AO	10	BR	3	indirect	-612	hospital	ERR4280176_filtered.fasta	Klebsiella pneumoniae	ERR4280228_filtered.fasta	Klebsiella pneumoniae	Same Species	4	0.99996	0.0156394	Klebsiella_pneumoniae_ERR4280176_plasmid_AB183	Klebsiella_pneumoniae_ERR4280228_plasmid_AB183	1
IMP	AO	10	BR	3	indirect	-612	hospital	ERR4280176_filtered.fasta	Klebsiella pneumoniae	ERR4280229_filtered.fasta	Enterobacter hormaechei	Different Species				Klebsiella_pneumoniae_ERR4280176_plasmid_AA739	Enterobacter_hormaechei_ERR4280229_plasmid_AA739	1
IMP	AO	10	BR	5	indirect	-613	hospital	ERR4280176_filtered.fasta	Klebsiella pneumoniae	ERR4280228_filtered.fasta	Klebsiella pneumoniae	Same Species	4	0.99996	0.0156394	Klebsiella_pneumoniae_ERR4280176_plasmid_AB184	Klebsiella_pneumoniae_ERR4280228_plasmid_AB184	1
IMP	AO	10	BR	5	indirect	-613	hospital	ERR4280176_filtered.fasta	Klebsiella pneumoniae	ERR4280228_filtered.fasta	Klebsiella pneumoniae	Same Species	4	0.99996	0.0156394	Klebsiella_pneumoniae_ERR4280176_plasmid_AA517	Klebsiella_pneumoniae_ERR4280228_plasmid_AA517	2
IMP	AO	10	BR	5	indirect	-613	hospital	ERR4280176_filtered.fasta	Klebsiella pneumoniae	ERR4280228_filtered.fasta	Klebsiella pneumoniae	Same Species	4	0.99996	0.0156394	Klebsiella_pneumoniae_ERR4280176_plasmid_AB183	Klebsiella_pneumoniae_ERR4280228_plasmid_AB183	1
IMP	AO	10	BR	5	indirect	-613	hospital	ERR4280176_filtered.fasta	Klebsiella pneumoniae	ERR4280229_filtered.fasta	Enterobacter hormaechei	Different Species				Klebsiella_pneumoniae_ERR4280176_plasmid_AA739	Enterobacter_hormaechei_ERR4280229_plasmid_AA739	1
IMP	AO	10	BR	6	indirect	-665	hospital	ERR4280176_filtered.fasta	Klebsiella pneumoniae	ERR4280228_filtered.fasta	Klebsiella pneumoniae	Same Species	4	0.99996	0.0156394	Klebsiella_pneumoniae_ERR4280176_plasmid_AB184	Klebsiella_pneumoniae_ERR4280228_plasmid_AB184	1
IMP	AO	10	BR	6	indirect	-665	hospital	ERR4280176_filtered.fasta	Klebsiella pneumoniae	ERR4280228_filtered.fasta	Klebsiella pneumoniae	Same Species	4	0.99996	0.0156394	Klebsiella_pneumoniae_ERR4280176_plasmid_AA517	Klebsiella_pneumoniae_ERR4280228_plasmid_AA517	2
IMP	AO	10	BR	6	indirect	-665	hospital	ERR4280176_filtered.fasta	Klebsiella pneumoniae	ERR4280228_filtered.fasta	Klebsiella pneumoniae	Same Species	4	0.99996	0.0156394	Klebsiella_pneumoniae_ERR4280176_plasmid_AB183	Klebsiella_pneumoniae_ERR4280228_plasmid_AB183	1
IMP	AO	10	BR	6	indirect	-665	hospital	ERR4280176_filtered.fasta	Klebsiella pneumoniae	ERR4280229_filtered.fasta	Enterobacter hormaechei	Different Species				Klebsiella_pneumoniae_ERR4280176_plasmid_AA739	Enterobacter_hormaechei_ERR4280229_plasmid_AA739	1
IMP	AO	10	BR	7	indirect	-681	hospital	ERR4280176_filtered.fasta	Klebsiella pneumoniae	ERR4280228_filtered.fasta	Klebsiella pneumoniae	Same Species	4	0.99996	0.0156394	Klebsiella_pneumoniae_ERR4280176_plasmid_AB184	Klebsiella_pneumoniae_ERR4280228_plasmid_AB184	1
IMP	AO	10	BR	7	indirect	-681	hospital	ERR4280176_filtered.fasta	Klebsiella pneumoniae	ERR4280228_filtered.fasta	Klebsiella pneumoniae	Same Species	4	0.99996	0.0156394	Klebsiella_pneumoniae_ERR4280176_plasmid_AA517	Klebsiella_pneumoniae_ERR4280228_plasmid_AA517	2
IMP	AO	10	BR	7	indirect	-681	hospital	ERR4280176_filtered.fasta	Klebsiella pneumoniae	ERR4280228_filtered.fasta	Klebsiella pneumoniae	Same Species	4	0.99996	0.0156394	Klebsiella_pneumoniae_ERR4280176_plasmid_AB183	Klebsiella_pneumoniae_ERR4280228_plasmid_AB183	1
IMP	AO	10	BR	7	indirect	-681	hospital	ERR4280176_filtered.fasta	Klebsiella pneumoniae	ERR4280229_filtered.fasta	Enterobacter hormaechei	Different Species				Klebsiella_pneumoniae_ERR4280176_plasmid_AA739	Enterobacter_hormaechei_ERR4280229_plasmid_AA739	1
IMP	AO	10	BS	1	indirect	-641	hospital	ERR4280176_filtered.fasta	Klebsiella pneumoniae	ERR4280194_filtered.fasta	Escherichia coli	Different Species				Klebsiella_pneumoniae_ERR4280176_plasmid_AA739	Escherichia_coli_ERR4280194_plasmid_AA739	0
IMP	AO	10	BS	2	indirect	-688	hospital	ERR4280176_filtered.fasta	Klebsiella pneumoniae	ERR4280194_filtered.fasta	Escherichia coli	Different Species				Klebsiella_pneumoniae_ERR4280176_plasmid_AA739	Escherichia_coli_ERR4280194_plasmid_AA739	0
IMP	AO	10	BT	1	indirect	-199	hospital	ERR4280176_filtered.fasta	Klebsiella pneumoniae	ERR4280230_filtered.fasta	Enterobacter asburiae	Different Species
IMP	AO	10	BT	2	indirect	-671	hospital	ERR4280176_filtered.fasta	Klebsiella pneumoniae	ERR4280230_filtered.fasta	Enterobacter asburiae	Different Species
IMP	AO	10	BU	1	indirect	-677	hospital	ERR4280176_filtered.fasta	Klebsiella pneumoniae	ERR4280231_filtered.fasta	Enterobacter roggenkampii	Different Species
IMP	AO	10	BV	1	indirect	-363	hospital	ERR4280176_filtered.fasta	Klebsiella pneumoniae	ERR4280193_filtered.fasta	Enterobacter hormaechei	Different Species				Klebsiella_pneumoniae_ERR4280176_plasmid_AA739	Enterobacter_hormaechei_ERR4280193_plasmid_AA739	1
IMP	AO	10	BV	2	indirect	-430	hospital	ERR4280176_filtered.fasta	Klebsiella pneumoniae	ERR4280193_filtered.fasta	Enterobacter hormaechei	Different Species				Klebsiella_pneumoniae_ERR4280176_plasmid_AA739	Enterobacter_hormaechei_ERR4280193_plasmid_AA739	1
IMP	AO	10	BV	3	indirect	-472	ward	ERR4280176_filtered.fasta	Klebsiella pneumoniae	ERR4280193_filtered.fasta	Enterobacter hormaechei	Different Species				Klebsiella_pneumoniae_ERR4280176_plasmid_AA739	Enterobacter_hormaechei_ERR4280193_plasmid_AA739	1
IMP	AO	10	BV	4	indirect	-473	hospital	ERR4280176_filtered.fasta	Klebsiella pneumoniae	ERR4280193_filtered.fasta	Enterobacter hormaechei	Different Species				Klebsiella_pneumoniae_ERR4280176_plasmid_AA739	Enterobacter_hormaechei_ERR4280193_plasmid_AA739	1
IMP	AO	10	BV	5	indirect	-477	hospital	ERR4280176_filtered.fasta	Klebsiella pneumoniae	ERR4280193_filtered.fasta	Enterobacter hormaechei	Different Species				Klebsiella_pneumoniae_ERR4280176_plasmid_AA739	Enterobacter_hormaechei_ERR4280193_plasmid_AA739	1
IMP	AO	10	BV	6	indirect	-477	hospital	ERR4280176_filtered.fasta	Klebsiella pneumoniae	ERR4280193_filtered.fasta	Enterobacter hormaechei	Different Species				Klebsiella_pneumoniae_ERR4280176_plasmid_AA739	Enterobacter_hormaechei_ERR4280193_plasmid_AA739	1
IMP	AO	10	BV	7	indirect	-478	hospital	ERR4280176_filtered.fasta	Klebsiella pneumoniae	ERR4280193_filtered.fasta	Enterobacter hormaechei	Different Species				Klebsiella_pneumoniae_ERR4280176_plasmid_AA739	Enterobacter_hormaechei_ERR4280193_plasmid_AA739	1
IMP	AO	10	BV	8	indirect	-513	hospital	ERR4280176_filtered.fasta	Klebsiella pneumoniae	ERR4280193_filtered.fasta	Enterobacter hormaechei	Different Species				Klebsiella_pneumoniae_ERR4280176_plasmid_AA739	Enterobacter_hormaechei_ERR4280193_plasmid_AA739	1
IMP	AO	10	BV	9	indirect	-570	hospital	ERR4280176_filtered.fasta	Klebsiella pneumoniae	ERR4280193_filtered.fasta	Enterobacter hormaechei	Different Species				Klebsiella_pneumoniae_ERR4280176_plasmid_AA739	Enterobacter_hormaechei_ERR4280193_plasmid_AA739	1
IMP	AO	10	BV	10	indirect	-623	ward	ERR4280176_filtered.fasta	Klebsiella pneumoniae	ERR4280193_filtered.fasta	Enterobacter hormaechei	Different Species				Klebsiella_pneumoniae_ERR4280176_plasmid_AA739	Enterobacter_hormaechei_ERR4280193_plasmid_AA739	1
IMP	AO	10	BV	11	indirect	-624	hospital	ERR4280176_filtered.fasta	Klebsiella pneumoniae	ERR4280193_filtered.fasta	Enterobacter hormaechei	Different Species				Klebsiella_pneumoniae_ERR4280176_plasmid_AA739	Enterobacter_hormaechei_ERR4280193_plasmid_AA739	1
IMP	AO	10	BV	12	indirect	-682	hospital	ERR4280176_filtered.fasta	Klebsiella pneumoniae	ERR4280193_filtered.fasta	Enterobacter hormaechei	Different Species				Klebsiella_pneumoniae_ERR4280176_plasmid_AA739	Enterobacter_hormaechei_ERR4280193_plasmid_AA739	1
IMP	AO	10	BW	7	indirect	-639	hospital	ERR4280176_filtered.fasta	Klebsiella pneumoniae	ERR4280234_filtered.fasta	Enterobacter hormaechei	Different Species				Klebsiella_pneumoniae_ERR4280176_plasmid_AA739	Enterobacter_hormaechei_ERR4280234_plasmid_AA739	1
IMP	AO	10	BW	8	indirect	-640	hospital	ERR4280176_filtered.fasta	Klebsiella pneumoniae	ERR4280234_filtered.fasta	Enterobacter hormaechei	Different Species				Klebsiella_pneumoniae_ERR4280176_plasmid_AA739	Enterobacter_hormaechei_ERR4280234_plasmid_AA739	1
IMP	AO	10	BX	6	indirect	-636	hospital	ERR4280176_filtered.fasta	Klebsiella pneumoniae	ERR4280232_filtered.fasta	Enterobacter asburiae	Different Species
IMP	AO	10	BX	6	indirect	-636	hospital	ERR4280176_filtered.fasta	Klebsiella pneumoniae	ERR4280233_filtered.fasta	Escherichia coli	Different Species
IMP	AO	10	BX	7	indirect	-642	hospital	ERR4280176_filtered.fasta	Klebsiella pneumoniae	ERR4280232_filtered.fasta	Enterobacter asburiae	Different Species
IMP	AO	10	BX	7	indirect	-642	hospital	ERR4280176_filtered.fasta	Klebsiella pneumoniae	ERR4280233_filtered.fasta	Escherichia coli	Different Species
IMP	AO	10	BX	8	indirect	-642	hospital	ERR4280176_filtered.fasta	Klebsiella pneumoniae	ERR4280232_filtered.fasta	Enterobacter asburiae	Different Species
IMP	AO	10	BX	8	indirect	-642	hospital	ERR4280176_filtered.fasta	Klebsiella pneumoniae	ERR4280233_filtered.fasta	Escherichia coli	Different Species
IMP	AO	10	BX	9	indirect	-643	hospital	ERR4280176_filtered.fasta	Klebsiella pneumoniae	ERR4280232_filtered.fasta	Enterobacter asburiae	Different Species
IMP	AO	10	BX	9	indirect	-643	hospital	ERR4280176_filtered.fasta	Klebsiella pneumoniae	ERR4280233_filtered.fasta	Escherichia coli	Different Species
IMP	AO	10	BX	10	indirect	-644	hospital	ERR4280176_filtered.fasta	Klebsiella pneumoniae	ERR4280232_filtered.fasta	Enterobacter asburiae	Different Species
IMP	AO	10	BX	10	indirect	-644	hospital	ERR4280176_filtered.fasta	Klebsiella pneumoniae	ERR4280233_filtered.fasta	Escherichia coli	Different Species
IMP	AO	10	BX	11	indirect	-656	hospital	ERR4280176_filtered.fasta	Klebsiella pneumoniae	ERR4280232_filtered.fasta	Enterobacter asburiae	Different Species
IMP	AO	10	BX	11	indirect	-656	hospital	ERR4280176_filtered.fasta	Klebsiella pneumoniae	ERR4280233_filtered.fasta	Escherichia coli	Different Species
IMP	AO	10	BX	12	indirect	-656	hospital	ERR4280176_filtered.fasta	Klebsiella pneumoniae	ERR4280232_filtered.fasta	Enterobacter asburiae	Different Species
IMP	AO	10	BX	12	indirect	-656	hospital	ERR4280176_filtered.fasta	Klebsiella pneumoniae	ERR4280233_filtered.fasta	Escherichia coli	Different Species
IMP	AO	10	BX	13	indirect	-657	hospital	ERR4280176_filtered.fasta	Klebsiella pneumoniae	ERR4280232_filtered.fasta	Enterobacter asburiae	Different Species
IMP	AO	10	BX	13	indirect	-657	hospital	ERR4280176_filtered.fasta	Klebsiella pneumoniae	ERR4280233_filtered.fasta	Escherichia coli	Different Species
IMP	AO	10	BX	14	indirect	-657	hospital	ERR4280176_filtered.fasta	Klebsiella pneumoniae	ERR4280232_filtered.fasta	Enterobacter asburiae	Different Species
IMP	AO	10	BX	14	indirect	-657	hospital	ERR4280176_filtered.fasta	Klebsiella pneumoniae	ERR4280233_filtered.fasta	Escherichia coli	Different Species
IMP	AO	10	BY	1	indirect	-661	hospital	ERR4280176_filtered.fasta	Klebsiella pneumoniae	ERR4280235_filtered.fasta	Enterobacter hormaechei	Different Species
IMP	AO	10	BY	2	indirect	-689	hospital	ERR4280176_filtered.fasta	Klebsiella pneumoniae	ERR4280235_filtered.fasta	Enterobacter hormaechei	Different Species
IMP	AO	10	BY	3	indirect	-690	hospital	ERR4280176_filtered.fasta	Klebsiella pneumoniae	ERR4280235_filtered.fasta	Enterobacter hormaechei	Different Species
IMP	AO	10	BY	4	indirect	-725	hospital	ERR4280176_filtered.fasta	Klebsiella pneumoniae	ERR4280235_filtered.fasta	Enterobacter hormaechei	Different Species
IMP	AO	11	AP	5	indirect	-364	hospital	ERR4280176_filtered.fasta	Klebsiella pneumoniae	ERR4280201_filtered.fasta	Enterobacter hormaechei	Different Species
IMP	AO	11	AP	6	indirect	-378	hospital	ERR4280176_filtered.fasta	Klebsiella pneumoniae	ERR4280201_filtered.fasta	Enterobacter hormaechei	Different Species
IMP	AO	11	AP	7	indirect	-390	hospital	ERR4280176_filtered.fasta	Klebsiella pneumoniae	ERR4280201_filtered.fasta	Enterobacter hormaechei	Different Species
IMP	AO	11	AP	8	indirect	-390	hospital	ERR4280176_filtered.fasta	Klebsiella pneumoniae	ERR4280201_filtered.fasta	Enterobacter hormaechei	Different Species
IMP	AO	11	AP	9	indirect	-391	hospital	ERR4280176_filtered.fasta	Klebsiella pneumoniae	ERR4280201_filtered.fasta	Enterobacter hormaechei	Different Species
IMP	AO	11	AP	10	indirect	-400	hospital	ERR4280176_filtered.fasta	Klebsiella pneumoniae	ERR4280201_filtered.fasta	Enterobacter hormaechei	Different Species
IMP	AO	11	AP	11	indirect	-405	hospital	ERR4280176_filtered.fasta	Klebsiella pneumoniae	ERR4280201_filtered.fasta	Enterobacter hormaechei	Different Species
IMP	AO	11	AP	12	indirect	-405	hospital	ERR4280176_filtered.fasta	Klebsiella pneumoniae	ERR4280201_filtered.fasta	Enterobacter hormaechei	Different Species
IMP	AO	11	AP	13	indirect	-406	hospital	ERR4280176_filtered.fasta	Klebsiella pneumoniae	ERR4280201_filtered.fasta	Enterobacter hormaechei	Different Species
IMP	AO	11	AQ	2	indirect	-442	hospital	ERR4280176_filtered.fasta	Klebsiella pneumoniae	ERR4280204_filtered.fasta	Klebsiella pneumoniae	Same Species	5	0.999914	0.0142726	Klebsiella_pneumoniae_ERR4280176_plasmid_AB184	Klebsiella_pneumoniae_ERR4280204_plasmid_AB184	1
IMP	AO	11	AQ	2	indirect	-442	hospital	ERR4280176_filtered.fasta	Klebsiella pneumoniae	ERR4280204_filtered.fasta	Klebsiella pneumoniae	Same Species	5	0.999914	0.0142726	Klebsiella_pneumoniae_ERR4280176_plasmid_AA517	Klebsiella_pneumoniae_ERR4280204_plasmid_AA517	2
IMP	AO	11	AQ	2	indirect	-442	hospital	ERR4280176_filtered.fasta	Klebsiella pneumoniae	ERR4280204_filtered.fasta	Klebsiella pneumoniae	Same Species	5	0.999914	0.0142726	Klebsiella_pneumoniae_ERR4280176_plasmid_AC431	Klebsiella_pneumoniae_ERR4280204_plasmid_AC434	1
IMP	AO	11	AQ	2	indirect	-442	hospital	ERR4280176_filtered.fasta	Klebsiella pneumoniae	ERR4280204_filtered.fasta	Klebsiella pneumoniae	Same Species	5	0.999914	0.0142726	Klebsiella_pneumoniae_ERR4280176_plasmid_AB183	Klebsiella_pneumoniae_ERR4280204_plasmid_AB183	1
IMP	AO	11	AQ	3	indirect	-483	hospital	ERR4280176_filtered.fasta	Klebsiella pneumoniae	ERR4280204_filtered.fasta	Klebsiella pneumoniae	Same Species	5	0.999914	0.0142726	Klebsiella_pneumoniae_ERR4280176_plasmid_AB184	Klebsiella_pneumoniae_ERR4280204_plasmid_AB184	1
IMP	AO	11	AQ	3	indirect	-483	hospital	ERR4280176_filtered.fasta	Klebsiella pneumoniae	ERR4280204_filtered.fasta	Klebsiella pneumoniae	Same Species	5	0.999914	0.0142726	Klebsiella_pneumoniae_ERR4280176_plasmid_AA517	Klebsiella_pneumoniae_ERR4280204_plasmid_AA517	2
IMP	AO	11	AQ	3	indirect	-483	hospital	ERR4280176_filtered.fasta	Klebsiella pneumoniae	ERR4280204_filtered.fasta	Klebsiella pneumoniae	Same Species	5	0.999914	0.0142726	Klebsiella_pneumoniae_ERR4280176_plasmid_AC431	Klebsiella_pneumoniae_ERR4280204_plasmid_AC434	1
IMP	AO	11	AQ	3	indirect	-483	hospital	ERR4280176_filtered.fasta	Klebsiella pneumoniae	ERR4280204_filtered.fasta	Klebsiella pneumoniae	Same Species	5	0.999914	0.0142726	Klebsiella_pneumoniae_ERR4280176_plasmid_AB183	Klebsiella_pneumoniae_ERR4280204_plasmid_AB183	1
IMP	AO	11	AQ	4	indirect	-483	building	ERR4280176_filtered.fasta	Klebsiella pneumoniae	ERR4280204_filtered.fasta	Klebsiella pneumoniae	Same Species	5	0.999914	0.0142726	Klebsiella_pneumoniae_ERR4280176_plasmid_AB184	Klebsiella_pneumoniae_ERR4280204_plasmid_AB184	1
IMP	AO	11	AQ	4	indirect	-483	building	ERR4280176_filtered.fasta	Klebsiella pneumoniae	ERR4280204_filtered.fasta	Klebsiella pneumoniae	Same Species	5	0.999914	0.0142726	Klebsiella_pneumoniae_ERR4280176_plasmid_AA517	Klebsiella_pneumoniae_ERR4280204_plasmid_AA517	2
IMP	AO	11	AQ	4	indirect	-483	building	ERR4280176_filtered.fasta	Klebsiella pneumoniae	ERR4280204_filtered.fasta	Klebsiella pneumoniae	Same Species	5	0.999914	0.0142726	Klebsiella_pneumoniae_ERR4280176_plasmid_AC431	Klebsiella_pneumoniae_ERR4280204_plasmid_AC434	1
IMP	AO	11	AQ	4	indirect	-483	building	ERR4280176_filtered.fasta	Klebsiella pneumoniae	ERR4280204_filtered.fasta	Klebsiella pneumoniae	Same Species	5	0.999914	0.0142726	Klebsiella_pneumoniae_ERR4280176_plasmid_AB183	Klebsiella_pneumoniae_ERR4280204_plasmid_AB183	1
IMP	AO	11	AR	1	direct	8	building	ERR4280176_filtered.fasta	Klebsiella pneumoniae	ERR4280154_filtered.fasta	Klebsiella pneumoniae	Same Species	14863	0.999941	0.472407
IMP	AO	11	AS	1	indirect	-477	hospital	ERR4280176_filtered.fasta	Klebsiella pneumoniae	ERR4280205_filtered.fasta	Enterobacter cloacae	Different Species
IMP	AO	11	AU	2	indirect	-222	hospital	ERR4280176_filtered.fasta	Klebsiella pneumoniae	ERR4280155_filtered.fasta	Enterobacter hormaechei	Different Species
IMP	AO	11	AV	1	indirect	-545	ward	ERR4280176_filtered.fasta	Klebsiella pneumoniae	ERR4280183_filtered.fasta	Atlantibacter hermannii	Different Species
IMP	AO	11	AV	2	indirect	-545	hospital	ERR4280176_filtered.fasta	Klebsiella pneumoniae	ERR4280183_filtered.fasta	Atlantibacter hermannii	Different Species
IMP	AO	11	AV	3	indirect	-546	ward	ERR4280176_filtered.fasta	Klebsiella pneumoniae	ERR4280183_filtered.fasta	Atlantibacter hermannii	Different Species
IMP	AO	11	AW	1	indirect	-164	hospital	ERR4280176_filtered.fasta	Klebsiella pneumoniae	ERR4280207_filtered.fasta	Escherichia coli	Different Species
IMP	AO	11	AW	2	direct	8	ward	ERR4280176_filtered.fasta	Klebsiella pneumoniae	ERR4280207_filtered.fasta	Escherichia coli	Different Species
IMP	AO	11	AW	3	indirect	-22	ward	ERR4280176_filtered.fasta	Klebsiella pneumoniae	ERR4280207_filtered.fasta	Escherichia coli	Different Species
IMP	AO	11	AW	4	indirect	-64	hospital	ERR4280176_filtered.fasta	Klebsiella pneumoniae	ERR4280207_filtered.fasta	Escherichia coli	Different Species
IMP	AO	11	AW	5	indirect	-65	ward	ERR4280176_filtered.fasta	Klebsiella pneumoniae	ERR4280207_filtered.fasta	Escherichia coli	Different Species
IMP	AO	11	AW	6	indirect	-65	hospital	ERR4280176_filtered.fasta	Klebsiella pneumoniae	ERR4280207_filtered.fasta	Escherichia coli	Different Species
IMP	AO	11	AW	7	indirect	-66	ward	ERR4280176_filtered.fasta	Klebsiella pneumoniae	ERR4280207_filtered.fasta	Escherichia coli	Different Species
IMP	AO	11	AW	8	indirect	-194	hospital	ERR4280176_filtered.fasta	Klebsiella pneumoniae	ERR4280207_filtered.fasta	Escherichia coli	Different Species
IMP	AO	11	AW	9	indirect	-195	ward	ERR4280176_filtered.fasta	Klebsiella pneumoniae	ERR4280207_filtered.fasta	Escherichia coli	Different Species
IMP	AO	11	AW	10	indirect	-195	hospital	ERR4280176_filtered.fasta	Klebsiella pneumoniae	ERR4280207_filtered.fasta	Escherichia coli	Different Species
IMP	AO	11	AW	11	indirect	-196	ward	ERR4280176_filtered.fasta	Klebsiella pneumoniae	ERR4280207_filtered.fasta	Escherichia coli	Different Species
IMP	AO	11	AW	12	indirect	-215	hospital	ERR4280176_filtered.fasta	Klebsiella pneumoniae	ERR4280207_filtered.fasta	Escherichia coli	Different Species
IMP	AO	11	AW	13	indirect	-253	ward	ERR4280176_filtered.fasta	Klebsiella pneumoniae	ERR4280207_filtered.fasta	Escherichia coli	Different Species
IMP	AO	11	AW	14	indirect	-308	hospital	ERR4280176_filtered.fasta	Klebsiella pneumoniae	ERR4280207_filtered.fasta	Escherichia coli	Different Species
IMP	AO	11	AW	15	indirect	-329	hospital	ERR4280176_filtered.fasta	Klebsiella pneumoniae	ERR4280207_filtered.fasta	Escherichia coli	Different Species
IMP	AO	11	AW	16	indirect	-388	hospital	ERR4280176_filtered.fasta	Klebsiella pneumoniae	ERR4280207_filtered.fasta	Escherichia coli	Different Species
IMP	AO	11	AW	17	indirect	-436	hospital	ERR4280176_filtered.fasta	Klebsiella pneumoniae	ERR4280207_filtered.fasta	Escherichia coli	Different Species
IMP	AO	11	AW	18	indirect	-436	building	ERR4280176_filtered.fasta	Klebsiella pneumoniae	ERR4280207_filtered.fasta	Escherichia coli	Different Species
IMP	AO	11	AW	19	indirect	-437	building	ERR4280176_filtered.fasta	Klebsiella pneumoniae	ERR4280207_filtered.fasta	Escherichia coli	Different Species
IMP	AO	11	AW	20	indirect	-437	hospital	ERR4280176_filtered.fasta	Klebsiella pneumoniae	ERR4280207_filtered.fasta	Escherichia coli	Different Species
IMP	AO	11	AW	21	indirect	-482	ward	ERR4280176_filtered.fasta	Klebsiella pneumoniae	ERR4280207_filtered.fasta	Escherichia coli	Different Species
IMP	AO	11	AW	22	indirect	-498	ward	ERR4280176_filtered.fasta	Klebsiella pneumoniae	ERR4280207_filtered.fasta	Escherichia coli	Different Species
IMP	AO	11	AW	23	indirect	-511	ward	ERR4280176_filtered.fasta	Klebsiella pneumoniae	ERR4280207_filtered.fasta	Escherichia coli	Different Species
IMP	AO	11	AW	24	indirect	-532	ward	ERR4280176_filtered.fasta	Klebsiella pneumoniae	ERR4280207_filtered.fasta	Escherichia coli	Different Species
IMP	AO	11	AW	25	indirect	-563	ward	ERR4280176_filtered.fasta	Klebsiella pneumoniae	ERR4280207_filtered.fasta	Escherichia coli	Different Species
IMP	AO	11	AX	1	indirect	-553	building	ERR4280176_filtered.fasta	Klebsiella pneumoniae	ERR4280208_filtered.fasta	Enterobacter hormaechei	Different Species
IMP	AO	11	AX	2	indirect	-555	hospital	ERR4280176_filtered.fasta	Klebsiella pneumoniae	ERR4280208_filtered.fasta	Enterobacter hormaechei	Different Species
IMP	AO	11	AX	3	indirect	-569	hospital	ERR4280176_filtered.fasta	Klebsiella pneumoniae	ERR4280208_filtered.fasta	Enterobacter hormaechei	Different Species
IMP	AO	11	BA	3	indirect	-577	hospital	ERR4280176_filtered.fasta	Klebsiella pneumoniae	ERR4280184_filtered.fasta	Enterobacter kobei	Different Species
IMP	AO	11	BA	4	indirect	-581	hospital	ERR4280176_filtered.fasta	Klebsiella pneumoniae	ERR4280184_filtered.fasta	Enterobacter kobei	Different Species
IMP	AO	11	BB	1	direct	1	hospital	ERR4280176_filtered.fasta	Klebsiella pneumoniae	ERR4280190_filtered.fasta	Klebsiella aerogenes	Different Species
IMP	AO	11	BB	2	direct	1	building	ERR4280176_filtered.fasta	Klebsiella pneumoniae	ERR4280190_filtered.fasta	Klebsiella aerogenes	Different Species
IMP	AO	11	BB	3	direct	1	hospital	ERR4280176_filtered.fasta	Klebsiella pneumoniae	ERR4280190_filtered.fasta	Klebsiella aerogenes	Different Species
IMP	AO	11	BB	4	direct	3	building	ERR4280176_filtered.fasta	Klebsiella pneumoniae	ERR4280190_filtered.fasta	Klebsiella aerogenes	Different Species
IMP	AO	11	BB	5	indirect	-565	hospital	ERR4280176_filtered.fasta	Klebsiella pneumoniae	ERR4280190_filtered.fasta	Klebsiella aerogenes	Different Species
IMP	AO	11	BB	6	indirect	-566	building	ERR4280176_filtered.fasta	Klebsiella pneumoniae	ERR4280190_filtered.fasta	Klebsiella aerogenes	Different Species
IMP	AO	11	BB	7	indirect	-568	building	ERR4280176_filtered.fasta	Klebsiella pneumoniae	ERR4280190_filtered.fasta	Klebsiella aerogenes	Different Species
IMP	AO	11	BB	8	indirect	-568	building	ERR4280176_filtered.fasta	Klebsiella pneumoniae	ERR4280190_filtered.fasta	Klebsiella aerogenes	Different Species
IMP	AO	11	BB	9	indirect	-569	building	ERR4280176_filtered.fasta	Klebsiella pneumoniae	ERR4280190_filtered.fasta	Klebsiella aerogenes	Different Species
IMP	AO	11	BB	10	indirect	-569	building	ERR4280176_filtered.fasta	Klebsiella pneumoniae	ERR4280190_filtered.fasta	Klebsiella aerogenes	Different Species
IMP	AO	11	BB	11	indirect	-580	building	ERR4280176_filtered.fasta	Klebsiella pneumoniae	ERR4280190_filtered.fasta	Klebsiella aerogenes	Different Species
IMP	AO	11	BB	12	indirect	-580	building	ERR4280176_filtered.fasta	Klebsiella pneumoniae	ERR4280190_filtered.fasta	Klebsiella aerogenes	Different Species
IMP	AO	11	BB	13	indirect	-581	building	ERR4280176_filtered.fasta	Klebsiella pneumoniae	ERR4280190_filtered.fasta	Klebsiella aerogenes	Different Species
IMP	AO	11	BB	14	indirect	-582	building	ERR4280176_filtered.fasta	Klebsiella pneumoniae	ERR4280190_filtered.fasta	Klebsiella aerogenes	Different Species
IMP	AO	11	BB	15	indirect	-584	building	ERR4280176_filtered.fasta	Klebsiella pneumoniae	ERR4280190_filtered.fasta	Klebsiella aerogenes	Different Species
IMP	AO	11	BB	16	indirect	-584	building	ERR4280176_filtered.fasta	Klebsiella pneumoniae	ERR4280190_filtered.fasta	Klebsiella aerogenes	Different Species
IMP	AO	11	BB	17	indirect	-585	building	ERR4280176_filtered.fasta	Klebsiella pneumoniae	ERR4280190_filtered.fasta	Klebsiella aerogenes	Different Species
IMP	AO	11	BB	18	indirect	-586	building	ERR4280176_filtered.fasta	Klebsiella pneumoniae	ERR4280190_filtered.fasta	Klebsiella aerogenes	Different Species
IMP	AO	11	BC	5	indirect	-512	hospital	ERR4280176_filtered.fasta	Klebsiella pneumoniae	ERR4280211_filtered.fasta	Escherichia coli	Different Species
IMP	AO	11	BE	2	indirect	-588	hospital	ERR4280176_filtered.fasta	Klebsiella pneumoniae	ERR4280185_filtered.fasta	Klebsiella quasipneumoniae	Different Species
IMP	AO	11	BE	3	indirect	-592	hospital	ERR4280176_filtered.fasta	Klebsiella pneumoniae	ERR4280185_filtered.fasta	Klebsiella quasipneumoniae	Different Species
IMP	AO	11	BE	4	indirect	-592	hospital	ERR4280176_filtered.fasta	Klebsiella pneumoniae	ERR4280185_filtered.fasta	Klebsiella quasipneumoniae	Different Species
IMP	AO	11	BE	5	indirect	-593	hospital	ERR4280176_filtered.fasta	Klebsiella pneumoniae	ERR4280185_filtered.fasta	Klebsiella quasipneumoniae	Different Species
IMP	AO	11	BF	1	indirect	-560	building	ERR4280176_filtered.fasta	Klebsiella pneumoniae	ERR4280186_filtered.fasta	Klebsiella aerogenes	Different Species				Klebsiella_pneumoniae_ERR4280176_plasmid_AA739	Klebsiella_aerogenes_ERR4280186_plasmid_AA739	1
IMP	AO	11	BF	2	indirect	-565	building	ERR4280176_filtered.fasta	Klebsiella pneumoniae	ERR4280186_filtered.fasta	Klebsiella aerogenes	Different Species				Klebsiella_pneumoniae_ERR4280176_plasmid_AA739	Klebsiella_aerogenes_ERR4280186_plasmid_AA739	1
IMP	AO	11	BF	3	indirect	-575	building	ERR4280176_filtered.fasta	Klebsiella pneumoniae	ERR4280186_filtered.fasta	Klebsiella aerogenes	Different Species				Klebsiella_pneumoniae_ERR4280176_plasmid_AA739	Klebsiella_aerogenes_ERR4280186_plasmid_AA739	1
IMP	AO	11	BF	4	indirect	-575	building	ERR4280176_filtered.fasta	Klebsiella pneumoniae	ERR4280186_filtered.fasta	Klebsiella aerogenes	Different Species				Klebsiella_pneumoniae_ERR4280176_plasmid_AA739	Klebsiella_aerogenes_ERR4280186_plasmid_AA739	1
IMP	AO	11	BF	5	indirect	-576	building	ERR4280176_filtered.fasta	Klebsiella pneumoniae	ERR4280186_filtered.fasta	Klebsiella aerogenes	Different Species				Klebsiella_pneumoniae_ERR4280176_plasmid_AA739	Klebsiella_aerogenes_ERR4280186_plasmid_AA739	1
IMP	AO	11	BF	6	indirect	-589	building	ERR4280176_filtered.fasta	Klebsiella pneumoniae	ERR4280186_filtered.fasta	Klebsiella aerogenes	Different Species				Klebsiella_pneumoniae_ERR4280176_plasmid_AA739	Klebsiella_aerogenes_ERR4280186_plasmid_AA739	1
IMP	AO	11	BF	7	indirect	-599	building	ERR4280176_filtered.fasta	Klebsiella pneumoniae	ERR4280186_filtered.fasta	Klebsiella aerogenes	Different Species				Klebsiella_pneumoniae_ERR4280176_plasmid_AA739	Klebsiella_aerogenes_ERR4280186_plasmid_AA739	1
IMP	AO	11	BF	8	indirect	-599	building	ERR4280176_filtered.fasta	Klebsiella pneumoniae	ERR4280186_filtered.fasta	Klebsiella aerogenes	Different Species				Klebsiella_pneumoniae_ERR4280176_plasmid_AA739	Klebsiella_aerogenes_ERR4280186_plasmid_AA739	1
IMP	AO	11	BF	9	indirect	-600	building	ERR4280176_filtered.fasta	Klebsiella pneumoniae	ERR4280186_filtered.fasta	Klebsiella aerogenes	Different Species				Klebsiella_pneumoniae_ERR4280176_plasmid_AA739	Klebsiella_aerogenes_ERR4280186_plasmid_AA739	1
IMP	AO	11	BF	10	indirect	-600	building	ERR4280176_filtered.fasta	Klebsiella pneumoniae	ERR4280186_filtered.fasta	Klebsiella aerogenes	Different Species				Klebsiella_pneumoniae_ERR4280176_plasmid_AA739	Klebsiella_aerogenes_ERR4280186_plasmid_AA739	1
IMP	AO	11	BG	9	indirect	-605	building	ERR4280176_filtered.fasta	Klebsiella pneumoniae	ERR4280212_filtered.fasta	Klebsiella aerogenes	Different Species
IMP	AO	11	BK	1	indirect	-58	building	ERR4280176_filtered.fasta	Klebsiella pneumoniae	ERR4280187_filtered.fasta	Enterobacter hormaechei	Different Species
IMP	AO	11	BK	2	indirect	-110	hospital	ERR4280176_filtered.fasta	Klebsiella pneumoniae	ERR4280187_filtered.fasta	Enterobacter hormaechei	Different Species
IMP	AO	11	BK	10	indirect	-464	building	ERR4280176_filtered.fasta	Klebsiella pneumoniae	ERR4280187_filtered.fasta	Enterobacter hormaechei	Different Species
IMP	AO	11	BK	12	indirect	-581	building	ERR4280176_filtered.fasta	Klebsiella pneumoniae	ERR4280187_filtered.fasta	Enterobacter hormaechei	Different Species
IMP	AO	11	BK	14	indirect	-619	building	ERR4280176_filtered.fasta	Klebsiella pneumoniae	ERR4280187_filtered.fasta	Enterobacter hormaechei	Different Species
IMP	AO	11	BL	15	indirect	-542	hospital	ERR4280176_filtered.fasta	Klebsiella pneumoniae	ERR4280214_filtered.fasta	Enterobacter hormaechei	Different Species
IMP	AO	11	BL	16	indirect	-543	hospital	ERR4280176_filtered.fasta	Klebsiella pneumoniae	ERR4280214_filtered.fasta	Enterobacter hormaechei	Different Species
IMP	AO	11	BL	17	indirect	-543	hospital	ERR4280176_filtered.fasta	Klebsiella pneumoniae	ERR4280214_filtered.fasta	Enterobacter hormaechei	Different Species
IMP	AO	11	BL	18	indirect	-544	hospital	ERR4280176_filtered.fasta	Klebsiella pneumoniae	ERR4280214_filtered.fasta	Enterobacter hormaechei	Different Species
IMP	AO	11	BL	19	indirect	-568	hospital	ERR4280176_filtered.fasta	Klebsiella pneumoniae	ERR4280214_filtered.fasta	Enterobacter hormaechei	Different Species
IMP	AO	11	BO	14	indirect	-506	ward	ERR4280176_filtered.fasta	Klebsiella pneumoniae	ERR4280196_filtered.fasta	Escherichia coli	Different Species				Klebsiella_pneumoniae_ERR4280176_plasmid_AA739	Escherichia_coli_ERR4280196_plasmid_AA739	1
IMP	AO	11	BO	19	indirect	-573	ward	ERR4280176_filtered.fasta	Klebsiella pneumoniae	ERR4280196_filtered.fasta	Escherichia coli	Different Species				Klebsiella_pneumoniae_ERR4280176_plasmid_AA739	Escherichia_coli_ERR4280196_plasmid_AA739	1
IMP	AO	11	BO	20	indirect	-606	ward	ERR4280176_filtered.fasta	Klebsiella pneumoniae	ERR4280196_filtered.fasta	Escherichia coli	Different Species				Klebsiella_pneumoniae_ERR4280176_plasmid_AA739	Escherichia_coli_ERR4280196_plasmid_AA739	1
IMP	AO	11	BO	21	indirect	-629	hospital	ERR4280176_filtered.fasta	Klebsiella pneumoniae	ERR4280196_filtered.fasta	Escherichia coli	Different Species				Klebsiella_pneumoniae_ERR4280176_plasmid_AA739	Escherichia_coli_ERR4280196_plasmid_AA739	1
IMP	AO	11	BO	26	indirect	-657	ward	ERR4280176_filtered.fasta	Klebsiella pneumoniae	ERR4280196_filtered.fasta	Escherichia coli	Different Species				Klebsiella_pneumoniae_ERR4280176_plasmid_AA739	Escherichia_coli_ERR4280196_plasmid_AA739	1
IMP	AO	11	BP	2	indirect	-650	building	ERR4280176_filtered.fasta	Klebsiella pneumoniae	ERR4280192_filtered.fasta	Enterobacter asburiae	Different Species
IMP	AO	11	BP	3	indirect	-660	ward	ERR4280176_filtered.fasta	Klebsiella pneumoniae	ERR4280192_filtered.fasta	Enterobacter asburiae	Different Species
IMP	AO	11	BP	4	indirect	-660	building	ERR4280176_filtered.fasta	Klebsiella pneumoniae	ERR4280192_filtered.fasta	Enterobacter asburiae	Different Species
IMP	AO	11	BP	5	indirect	-661	ward	ERR4280176_filtered.fasta	Klebsiella pneumoniae	ERR4280192_filtered.fasta	Enterobacter asburiae	Different Species
IMP	AO	11	BQ	1	indirect	-8	hospital	ERR4280176_filtered.fasta	Klebsiella pneumoniae	ERR4280157_filtered.fasta	Citrobacter freundii	Different Species
IMP	AO	11	BQ	2	indirect	-9	hospital	ERR4280176_filtered.fasta	Klebsiella pneumoniae	ERR4280157_filtered.fasta	Citrobacter freundii	Different Species
IMP	AO	11	BQ	3	indirect	-9	hospital	ERR4280176_filtered.fasta	Klebsiella pneumoniae	ERR4280157_filtered.fasta	Citrobacter freundii	Different Species
IMP	AO	11	BQ	4	indirect	-10	hospital	ERR4280176_filtered.fasta	Klebsiella pneumoniae	ERR4280157_filtered.fasta	Citrobacter freundii	Different Species
IMP	AO	11	BQ	5	indirect	-16	hospital	ERR4280176_filtered.fasta	Klebsiella pneumoniae	ERR4280157_filtered.fasta	Citrobacter freundii	Different Species
IMP	AO	11	BQ	6	indirect	-49	hospital	ERR4280176_filtered.fasta	Klebsiella pneumoniae	ERR4280157_filtered.fasta	Citrobacter freundii	Different Species
IMP	AO	11	BQ	7	indirect	-50	ward	ERR4280176_filtered.fasta	Klebsiella pneumoniae	ERR4280157_filtered.fasta	Citrobacter freundii	Different Species
IMP	AO	11	BQ	8	indirect	-50	hospital	ERR4280176_filtered.fasta	Klebsiella pneumoniae	ERR4280157_filtered.fasta	Citrobacter freundii	Different Species
IMP	AO	11	BQ	9	indirect	-51	ward	ERR4280176_filtered.fasta	Klebsiella pneumoniae	ERR4280157_filtered.fasta	Citrobacter freundii	Different Species
IMP	AO	11	BQ	10	indirect	-53	hospital	ERR4280176_filtered.fasta	Klebsiella pneumoniae	ERR4280157_filtered.fasta	Citrobacter freundii	Different Species
IMP	AO	11	BR	3	indirect	-604	hospital	ERR4280176_filtered.fasta	Klebsiella pneumoniae	ERR4280228_filtered.fasta	Klebsiella pneumoniae	Same Species	4	0.99996	0.0156394	Klebsiella_pneumoniae_ERR4280176_plasmid_AB184	Klebsiella_pneumoniae_ERR4280228_plasmid_AB184	1
IMP	AO	11	BR	3	indirect	-604	hospital	ERR4280176_filtered.fasta	Klebsiella pneumoniae	ERR4280228_filtered.fasta	Klebsiella pneumoniae	Same Species	4	0.99996	0.0156394	Klebsiella_pneumoniae_ERR4280176_plasmid_AA517	Klebsiella_pneumoniae_ERR4280228_plasmid_AA517	2
IMP	AO	11	BR	3	indirect	-604	hospital	ERR4280176_filtered.fasta	Klebsiella pneumoniae	ERR4280228_filtered.fasta	Klebsiella pneumoniae	Same Species	4	0.99996	0.0156394	Klebsiella_pneumoniae_ERR4280176_plasmid_AB183	Klebsiella_pneumoniae_ERR4280228_plasmid_AB183	1
IMP	AO	11	BR	3	indirect	-604	hospital	ERR4280176_filtered.fasta	Klebsiella pneumoniae	ERR4280229_filtered.fasta	Enterobacter hormaechei	Different Species				Klebsiella_pneumoniae_ERR4280176_plasmid_AA739	Enterobacter_hormaechei_ERR4280229_plasmid_AA739	1
IMP	AO	11	BR	5	indirect	-605	hospital	ERR4280176_filtered.fasta	Klebsiella pneumoniae	ERR4280228_filtered.fasta	Klebsiella pneumoniae	Same Species	4	0.99996	0.0156394	Klebsiella_pneumoniae_ERR4280176_plasmid_AB184	Klebsiella_pneumoniae_ERR4280228_plasmid_AB184	1
IMP	AO	11	BR	5	indirect	-605	hospital	ERR4280176_filtered.fasta	Klebsiella pneumoniae	ERR4280228_filtered.fasta	Klebsiella pneumoniae	Same Species	4	0.99996	0.0156394	Klebsiella_pneumoniae_ERR4280176_plasmid_AA517	Klebsiella_pneumoniae_ERR4280228_plasmid_AA517	2
IMP	AO	11	BR	5	indirect	-605	hospital	ERR4280176_filtered.fasta	Klebsiella pneumoniae	ERR4280228_filtered.fasta	Klebsiella pneumoniae	Same Species	4	0.99996	0.0156394	Klebsiella_pneumoniae_ERR4280176_plasmid_AB183	Klebsiella_pneumoniae_ERR4280228_plasmid_AB183	1
IMP	AO	11	BR	5	indirect	-605	hospital	ERR4280176_filtered.fasta	Klebsiella pneumoniae	ERR4280229_filtered.fasta	Enterobacter hormaechei	Different Species				Klebsiella_pneumoniae_ERR4280176_plasmid_AA739	Enterobacter_hormaechei_ERR4280229_plasmid_AA739	1
IMP	AO	11	BR	6	indirect	-657	hospital	ERR4280176_filtered.fasta	Klebsiella pneumoniae	ERR4280228_filtered.fasta	Klebsiella pneumoniae	Same Species	4	0.99996	0.0156394	Klebsiella_pneumoniae_ERR4280176_plasmid_AB184	Klebsiella_pneumoniae_ERR4280228_plasmid_AB184	1
IMP	AO	11	BR	6	indirect	-657	hospital	ERR4280176_filtered.fasta	Klebsiella pneumoniae	ERR4280228_filtered.fasta	Klebsiella pneumoniae	Same Species	4	0.99996	0.0156394	Klebsiella_pneumoniae_ERR4280176_plasmid_AA517	Klebsiella_pneumoniae_ERR4280228_plasmid_AA517	2
IMP	AO	11	BR	6	indirect	-657	hospital	ERR4280176_filtered.fasta	Klebsiella pneumoniae	ERR4280228_filtered.fasta	Klebsiella pneumoniae	Same Species	4	0.99996	0.0156394	Klebsiella_pneumoniae_ERR4280176_plasmid_AB183	Klebsiella_pneumoniae_ERR4280228_plasmid_AB183	1
IMP	AO	11	BR	6	indirect	-657	hospital	ERR4280176_filtered.fasta	Klebsiella pneumoniae	ERR4280229_filtered.fasta	Enterobacter hormaechei	Different Species				Klebsiella_pneumoniae_ERR4280176_plasmid_AA739	Enterobacter_hormaechei_ERR4280229_plasmid_AA739	1
IMP	AO	11	BR	7	indirect	-673	hospital	ERR4280176_filtered.fasta	Klebsiella pneumoniae	ERR4280228_filtered.fasta	Klebsiella pneumoniae	Same Species	4	0.99996	0.0156394	Klebsiella_pneumoniae_ERR4280176_plasmid_AB184	Klebsiella_pneumoniae_ERR4280228_plasmid_AB184	1
IMP	AO	11	BR	7	indirect	-673	hospital	ERR4280176_filtered.fasta	Klebsiella pneumoniae	ERR4280228_filtered.fasta	Klebsiella pneumoniae	Same Species	4	0.99996	0.0156394	Klebsiella_pneumoniae_ERR4280176_plasmid_AA517	Klebsiella_pneumoniae_ERR4280228_plasmid_AA517	2
IMP	AO	11	BR	7	indirect	-673	hospital	ERR4280176_filtered.fasta	Klebsiella pneumoniae	ERR4280228_filtered.fasta	Klebsiella pneumoniae	Same Species	4	0.99996	0.0156394	Klebsiella_pneumoniae_ERR4280176_plasmid_AB183	Klebsiella_pneumoniae_ERR4280228_plasmid_AB183	1
IMP	AO	11	BR	7	indirect	-673	hospital	ERR4280176_filtered.fasta	Klebsiella pneumoniae	ERR4280229_filtered.fasta	Enterobacter hormaechei	Different Species				Klebsiella_pneumoniae_ERR4280176_plasmid_AA739	Enterobacter_hormaechei_ERR4280229_plasmid_AA739	1
IMP	AO	11	BS	1	indirect	-633	ward	ERR4280176_filtered.fasta	Klebsiella pneumoniae	ERR4280194_filtered.fasta	Escherichia coli	Different Species				Klebsiella_pneumoniae_ERR4280176_plasmid_AA739	Escherichia_coli_ERR4280194_plasmid_AA739	0
IMP	AO	11	BS	2	indirect	-680	hospital	ERR4280176_filtered.fasta	Klebsiella pneumoniae	ERR4280194_filtered.fasta	Escherichia coli	Different Species				Klebsiella_pneumoniae_ERR4280176_plasmid_AA739	Escherichia_coli_ERR4280194_plasmid_AA739	0
IMP	AO	11	BT	1	indirect	-191	building	ERR4280176_filtered.fasta	Klebsiella pneumoniae	ERR4280230_filtered.fasta	Enterobacter asburiae	Different Species
IMP	AO	11	BT	2	indirect	-663	building	ERR4280176_filtered.fasta	Klebsiella pneumoniae	ERR4280230_filtered.fasta	Enterobacter asburiae	Different Species
IMP	AO	11	BU	1	indirect	-669	hospital	ERR4280176_filtered.fasta	Klebsiella pneumoniae	ERR4280231_filtered.fasta	Enterobacter roggenkampii	Different Species
IMP	AO	11	BV	1	indirect	-355	ward	ERR4280176_filtered.fasta	Klebsiella pneumoniae	ERR4280193_filtered.fasta	Enterobacter hormaechei	Different Species				Klebsiella_pneumoniae_ERR4280176_plasmid_AA739	Enterobacter_hormaechei_ERR4280193_plasmid_AA739	1
IMP	AO	11	BV	2	indirect	-422	hospital	ERR4280176_filtered.fasta	Klebsiella pneumoniae	ERR4280193_filtered.fasta	Enterobacter hormaechei	Different Species				Klebsiella_pneumoniae_ERR4280176_plasmid_AA739	Enterobacter_hormaechei_ERR4280193_plasmid_AA739	1
IMP	AO	11	BV	3	indirect	-464	hospital	ERR4280176_filtered.fasta	Klebsiella pneumoniae	ERR4280193_filtered.fasta	Enterobacter hormaechei	Different Species				Klebsiella_pneumoniae_ERR4280176_plasmid_AA739	Enterobacter_hormaechei_ERR4280193_plasmid_AA739	1
IMP	AO	11	BV	4	indirect	-465	hospital	ERR4280176_filtered.fasta	Klebsiella pneumoniae	ERR4280193_filtered.fasta	Enterobacter hormaechei	Different Species				Klebsiella_pneumoniae_ERR4280176_plasmid_AA739	Enterobacter_hormaechei_ERR4280193_plasmid_AA739	1
IMP	AO	11	BV	5	indirect	-469	ward	ERR4280176_filtered.fasta	Klebsiella pneumoniae	ERR4280193_filtered.fasta	Enterobacter hormaechei	Different Species				Klebsiella_pneumoniae_ERR4280176_plasmid_AA739	Enterobacter_hormaechei_ERR4280193_plasmid_AA739	1
IMP	AO	11	BV	6	indirect	-469	hospital	ERR4280176_filtered.fasta	Klebsiella pneumoniae	ERR4280193_filtered.fasta	Enterobacter hormaechei	Different Species				Klebsiella_pneumoniae_ERR4280176_plasmid_AA739	Enterobacter_hormaechei_ERR4280193_plasmid_AA739	1
IMP	AO	11	BV	7	indirect	-470	ward	ERR4280176_filtered.fasta	Klebsiella pneumoniae	ERR4280193_filtered.fasta	Enterobacter hormaechei	Different Species				Klebsiella_pneumoniae_ERR4280176_plasmid_AA739	Enterobacter_hormaechei_ERR4280193_plasmid_AA739	1
IMP	AO	11	BV	8	indirect	-505	ward	ERR4280176_filtered.fasta	Klebsiella pneumoniae	ERR4280193_filtered.fasta	Enterobacter hormaechei	Different Species				Klebsiella_pneumoniae_ERR4280176_plasmid_AA739	Enterobacter_hormaechei_ERR4280193_plasmid_AA739	1
IMP	AO	11	BV	9	indirect	-562	ward	ERR4280176_filtered.fasta	Klebsiella pneumoniae	ERR4280193_filtered.fasta	Enterobacter hormaechei	Different Species				Klebsiella_pneumoniae_ERR4280176_plasmid_AA739	Enterobacter_hormaechei_ERR4280193_plasmid_AA739	1
IMP	AO	11	BV	10	indirect	-615	hospital	ERR4280176_filtered.fasta	Klebsiella pneumoniae	ERR4280193_filtered.fasta	Enterobacter hormaechei	Different Species				Klebsiella_pneumoniae_ERR4280176_plasmid_AA739	Enterobacter_hormaechei_ERR4280193_plasmid_AA739	1
IMP	AO	11	BV	11	indirect	-616	hospital	ERR4280176_filtered.fasta	Klebsiella pneumoniae	ERR4280193_filtered.fasta	Enterobacter hormaechei	Different Species				Klebsiella_pneumoniae_ERR4280176_plasmid_AA739	Enterobacter_hormaechei_ERR4280193_plasmid_AA739	1
IMP	AO	11	BV	12	indirect	-674	hospital	ERR4280176_filtered.fasta	Klebsiella pneumoniae	ERR4280193_filtered.fasta	Enterobacter hormaechei	Different Species				Klebsiella_pneumoniae_ERR4280176_plasmid_AA739	Enterobacter_hormaechei_ERR4280193_plasmid_AA739	1
IMP	AO	11	BW	7	indirect	-631	hospital	ERR4280176_filtered.fasta	Klebsiella pneumoniae	ERR4280234_filtered.fasta	Enterobacter hormaechei	Different Species				Klebsiella_pneumoniae_ERR4280176_plasmid_AA739	Enterobacter_hormaechei_ERR4280234_plasmid_AA739	1
IMP	AO	11	BW	8	indirect	-632	hospital	ERR4280176_filtered.fasta	Klebsiella pneumoniae	ERR4280234_filtered.fasta	Enterobacter hormaechei	Different Species				Klebsiella_pneumoniae_ERR4280176_plasmid_AA739	Enterobacter_hormaechei_ERR4280234_plasmid_AA739	1
IMP	AO	11	BX	6	indirect	-628	building	ERR4280176_filtered.fasta	Klebsiella pneumoniae	ERR4280232_filtered.fasta	Enterobacter asburiae	Different Species
IMP	AO	11	BX	6	indirect	-628	building	ERR4280176_filtered.fasta	Klebsiella pneumoniae	ERR4280233_filtered.fasta	Escherichia coli	Different Species
IMP	AO	11	BX	7	indirect	-634	building	ERR4280176_filtered.fasta	Klebsiella pneumoniae	ERR4280232_filtered.fasta	Enterobacter asburiae	Different Species
IMP	AO	11	BX	7	indirect	-634	building	ERR4280176_filtered.fasta	Klebsiella pneumoniae	ERR4280233_filtered.fasta	Escherichia coli	Different Species
IMP	AO	11	BX	8	indirect	-634	building	ERR4280176_filtered.fasta	Klebsiella pneumoniae	ERR4280232_filtered.fasta	Enterobacter asburiae	Different Species
IMP	AO	11	BX	8	indirect	-634	building	ERR4280176_filtered.fasta	Klebsiella pneumoniae	ERR4280233_filtered.fasta	Escherichia coli	Different Species
IMP	AO	11	BX	9	indirect	-635	building	ERR4280176_filtered.fasta	Klebsiella pneumoniae	ERR4280232_filtered.fasta	Enterobacter asburiae	Different Species
IMP	AO	11	BX	9	indirect	-635	building	ERR4280176_filtered.fasta	Klebsiella pneumoniae	ERR4280233_filtered.fasta	Escherichia coli	Different Species
IMP	AO	11	BX	10	indirect	-636	building	ERR4280176_filtered.fasta	Klebsiella pneumoniae	ERR4280232_filtered.fasta	Enterobacter asburiae	Different Species
IMP	AO	11	BX	10	indirect	-636	building	ERR4280176_filtered.fasta	Klebsiella pneumoniae	ERR4280233_filtered.fasta	Escherichia coli	Different Species
IMP	AO	11	BX	11	indirect	-648	building	ERR4280176_filtered.fasta	Klebsiella pneumoniae	ERR4280232_filtered.fasta	Enterobacter asburiae	Different Species
IMP	AO	11	BX	11	indirect	-648	building	ERR4280176_filtered.fasta	Klebsiella pneumoniae	ERR4280233_filtered.fasta	Escherichia coli	Different Species
IMP	AO	11	BX	12	indirect	-648	building	ERR4280176_filtered.fasta	Klebsiella pneumoniae	ERR4280232_filtered.fasta	Enterobacter asburiae	Different Species
IMP	AO	11	BX	12	indirect	-648	building	ERR4280176_filtered.fasta	Klebsiella pneumoniae	ERR4280233_filtered.fasta	Escherichia coli	Different Species
IMP	AO	11	BX	13	indirect	-649	building	ERR4280176_filtered.fasta	Klebsiella pneumoniae	ERR4280232_filtered.fasta	Enterobacter asburiae	Different Species
IMP	AO	11	BX	13	indirect	-649	building	ERR4280176_filtered.fasta	Klebsiella pneumoniae	ERR4280233_filtered.fasta	Escherichia coli	Different Species
IMP	AO	11	BX	14	indirect	-649	building	ERR4280176_filtered.fasta	Klebsiella pneumoniae	ERR4280232_filtered.fasta	Enterobacter asburiae	Different Species
IMP	AO	11	BX	14	indirect	-649	building	ERR4280176_filtered.fasta	Klebsiella pneumoniae	ERR4280233_filtered.fasta	Escherichia coli	Different Species
IMP	AO	11	BY	1	indirect	-653	hospital	ERR4280176_filtered.fasta	Klebsiella pneumoniae	ERR4280235_filtered.fasta	Enterobacter hormaechei	Different Species
IMP	AO	11	BY	2	indirect	-681	hospital	ERR4280176_filtered.fasta	Klebsiella pneumoniae	ERR4280235_filtered.fasta	Enterobacter hormaechei	Different Species
IMP	AO	11	BY	3	indirect	-682	hospital	ERR4280176_filtered.fasta	Klebsiella pneumoniae	ERR4280235_filtered.fasta	Enterobacter hormaechei	Different Species
IMP	AO	11	BY	4	indirect	-717	hospital	ERR4280176_filtered.fasta	Klebsiella pneumoniae	ERR4280235_filtered.fasta	Enterobacter hormaechei	Different Species
IMP	AO	12	AP	5	indirect	-315	hospital	ERR4280176_filtered.fasta	Klebsiella pneumoniae	ERR4280201_filtered.fasta	Enterobacter hormaechei	Different Species
IMP	AO	12	AP	6	indirect	-329	hospital	ERR4280176_filtered.fasta	Klebsiella pneumoniae	ERR4280201_filtered.fasta	Enterobacter hormaechei	Different Species
IMP	AO	12	AP	7	indirect	-341	hospital	ERR4280176_filtered.fasta	Klebsiella pneumoniae	ERR4280201_filtered.fasta	Enterobacter hormaechei	Different Species
IMP	AO	12	AP	8	indirect	-341	hospital	ERR4280176_filtered.fasta	Klebsiella pneumoniae	ERR4280201_filtered.fasta	Enterobacter hormaechei	Different Species
IMP	AO	12	AP	9	indirect	-342	hospital	ERR4280176_filtered.fasta	Klebsiella pneumoniae	ERR4280201_filtered.fasta	Enterobacter hormaechei	Different Species
IMP	AO	12	AP	10	indirect	-351	hospital	ERR4280176_filtered.fasta	Klebsiella pneumoniae	ERR4280201_filtered.fasta	Enterobacter hormaechei	Different Species
IMP	AO	12	AP	11	indirect	-356	hospital	ERR4280176_filtered.fasta	Klebsiella pneumoniae	ERR4280201_filtered.fasta	Enterobacter hormaechei	Different Species
IMP	AO	12	AP	12	indirect	-356	hospital	ERR4280176_filtered.fasta	Klebsiella pneumoniae	ERR4280201_filtered.fasta	Enterobacter hormaechei	Different Species
IMP	AO	12	AP	13	indirect	-357	hospital	ERR4280176_filtered.fasta	Klebsiella pneumoniae	ERR4280201_filtered.fasta	Enterobacter hormaechei	Different Species
IMP	AO	12	AQ	2	indirect	-393	hospital	ERR4280176_filtered.fasta	Klebsiella pneumoniae	ERR4280204_filtered.fasta	Klebsiella pneumoniae	Same Species	5	0.999914	0.0142726	Klebsiella_pneumoniae_ERR4280176_plasmid_AB184	Klebsiella_pneumoniae_ERR4280204_plasmid_AB184	1
IMP	AO	12	AQ	2	indirect	-393	hospital	ERR4280176_filtered.fasta	Klebsiella pneumoniae	ERR4280204_filtered.fasta	Klebsiella pneumoniae	Same Species	5	0.999914	0.0142726	Klebsiella_pneumoniae_ERR4280176_plasmid_AA517	Klebsiella_pneumoniae_ERR4280204_plasmid_AA517	2
IMP	AO	12	AQ	2	indirect	-393	hospital	ERR4280176_filtered.fasta	Klebsiella pneumoniae	ERR4280204_filtered.fasta	Klebsiella pneumoniae	Same Species	5	0.999914	0.0142726	Klebsiella_pneumoniae_ERR4280176_plasmid_AC431	Klebsiella_pneumoniae_ERR4280204_plasmid_AC434	1
IMP	AO	12	AQ	2	indirect	-393	hospital	ERR4280176_filtered.fasta	Klebsiella pneumoniae	ERR4280204_filtered.fasta	Klebsiella pneumoniae	Same Species	5	0.999914	0.0142726	Klebsiella_pneumoniae_ERR4280176_plasmid_AB183	Klebsiella_pneumoniae_ERR4280204_plasmid_AB183	1
IMP	AO	12	AQ	3	indirect	-434	hospital	ERR4280176_filtered.fasta	Klebsiella pneumoniae	ERR4280204_filtered.fasta	Klebsiella pneumoniae	Same Species	5	0.999914	0.0142726	Klebsiella_pneumoniae_ERR4280176_plasmid_AB184	Klebsiella_pneumoniae_ERR4280204_plasmid_AB184	1
IMP	AO	12	AQ	3	indirect	-434	hospital	ERR4280176_filtered.fasta	Klebsiella pneumoniae	ERR4280204_filtered.fasta	Klebsiella pneumoniae	Same Species	5	0.999914	0.0142726	Klebsiella_pneumoniae_ERR4280176_plasmid_AA517	Klebsiella_pneumoniae_ERR4280204_plasmid_AA517	2
IMP	AO	12	AQ	3	indirect	-434	hospital	ERR4280176_filtered.fasta	Klebsiella pneumoniae	ERR4280204_filtered.fasta	Klebsiella pneumoniae	Same Species	5	0.999914	0.0142726	Klebsiella_pneumoniae_ERR4280176_plasmid_AC431	Klebsiella_pneumoniae_ERR4280204_plasmid_AC434	1
IMP	AO	12	AQ	3	indirect	-434	hospital	ERR4280176_filtered.fasta	Klebsiella pneumoniae	ERR4280204_filtered.fasta	Klebsiella pneumoniae	Same Species	5	0.999914	0.0142726	Klebsiella_pneumoniae_ERR4280176_plasmid_AB183	Klebsiella_pneumoniae_ERR4280204_plasmid_AB183	1
IMP	AO	12	AQ	4	indirect	-434	hospital	ERR4280176_filtered.fasta	Klebsiella pneumoniae	ERR4280204_filtered.fasta	Klebsiella pneumoniae	Same Species	5	0.999914	0.0142726	Klebsiella_pneumoniae_ERR4280176_plasmid_AB184	Klebsiella_pneumoniae_ERR4280204_plasmid_AB184	1
IMP	AO	12	AQ	4	indirect	-434	hospital	ERR4280176_filtered.fasta	Klebsiella pneumoniae	ERR4280204_filtered.fasta	Klebsiella pneumoniae	Same Species	5	0.999914	0.0142726	Klebsiella_pneumoniae_ERR4280176_plasmid_AA517	Klebsiella_pneumoniae_ERR4280204_plasmid_AA517	2
IMP	AO	12	AQ	4	indirect	-434	hospital	ERR4280176_filtered.fasta	Klebsiella pneumoniae	ERR4280204_filtered.fasta	Klebsiella pneumoniae	Same Species	5	0.999914	0.0142726	Klebsiella_pneumoniae_ERR4280176_plasmid_AC431	Klebsiella_pneumoniae_ERR4280204_plasmid_AC434	1
IMP	AO	12	AQ	4	indirect	-434	hospital	ERR4280176_filtered.fasta	Klebsiella pneumoniae	ERR4280204_filtered.fasta	Klebsiella pneumoniae	Same Species	5	0.999914	0.0142726	Klebsiella_pneumoniae_ERR4280176_plasmid_AB183	Klebsiella_pneumoniae_ERR4280204_plasmid_AB183	1
IMP	AO	12	AR	1	indirect	-13	hospital	ERR4280176_filtered.fasta	Klebsiella pneumoniae	ERR4280154_filtered.fasta	Klebsiella pneumoniae	Same Species	14863	0.999941	0.472407
IMP	AO	12	AS	1	indirect	-428	hospital	ERR4280176_filtered.fasta	Klebsiella pneumoniae	ERR4280205_filtered.fasta	Enterobacter cloacae	Different Species
IMP	AO	12	AU	2	indirect	-173	hospital	ERR4280176_filtered.fasta	Klebsiella pneumoniae	ERR4280155_filtered.fasta	Enterobacter hormaechei	Different Species
IMP	AO	12	AV	1	indirect	-496	hospital	ERR4280176_filtered.fasta	Klebsiella pneumoniae	ERR4280183_filtered.fasta	Atlantibacter hermannii	Different Species
IMP	AO	12	AV	2	indirect	-496	ward	ERR4280176_filtered.fasta	Klebsiella pneumoniae	ERR4280183_filtered.fasta	Atlantibacter hermannii	Different Species
IMP	AO	12	AV	3	indirect	-497	hospital	ERR4280176_filtered.fasta	Klebsiella pneumoniae	ERR4280183_filtered.fasta	Atlantibacter hermannii	Different Species
IMP	AO	12	AW	1	indirect	-213	hospital	ERR4280176_filtered.fasta	Klebsiella pneumoniae	ERR4280207_filtered.fasta	Escherichia coli	Different Species
IMP	AO	12	AW	2	indirect	-40	hospital	ERR4280176_filtered.fasta	Klebsiella pneumoniae	ERR4280207_filtered.fasta	Escherichia coli	Different Species
IMP	AO	12	AW	3	indirect	-10	hospital	ERR4280176_filtered.fasta	Klebsiella pneumoniae	ERR4280207_filtered.fasta	Escherichia coli	Different Species
IMP	AO	12	AW	4	indirect	-15	ward	ERR4280176_filtered.fasta	Klebsiella pneumoniae	ERR4280207_filtered.fasta	Escherichia coli	Different Species
IMP	AO	12	AW	5	indirect	-16	hospital	ERR4280176_filtered.fasta	Klebsiella pneumoniae	ERR4280207_filtered.fasta	Escherichia coli	Different Species
IMP	AO	12	AW	6	indirect	-16	ward	ERR4280176_filtered.fasta	Klebsiella pneumoniae	ERR4280207_filtered.fasta	Escherichia coli	Different Species
IMP	AO	12	AW	7	indirect	-17	hospital	ERR4280176_filtered.fasta	Klebsiella pneumoniae	ERR4280207_filtered.fasta	Escherichia coli	Different Species
IMP	AO	12	AW	8	indirect	-145	ward	ERR4280176_filtered.fasta	Klebsiella pneumoniae	ERR4280207_filtered.fasta	Escherichia coli	Different Species
IMP	AO	12	AW	9	indirect	-146	hospital	ERR4280176_filtered.fasta	Klebsiella pneumoniae	ERR4280207_filtered.fasta	Escherichia coli	Different Species
IMP	AO	12	AW	10	indirect	-146	ward	ERR4280176_filtered.fasta	Klebsiella pneumoniae	ERR4280207_filtered.fasta	Escherichia coli	Different Species
IMP	AO	12	AW	11	indirect	-147	hospital	ERR4280176_filtered.fasta	Klebsiella pneumoniae	ERR4280207_filtered.fasta	Escherichia coli	Different Species
IMP	AO	12	AW	12	indirect	-166	ward	ERR4280176_filtered.fasta	Klebsiella pneumoniae	ERR4280207_filtered.fasta	Escherichia coli	Different Species
IMP	AO	12	AW	13	indirect	-204	hospital	ERR4280176_filtered.fasta	Klebsiella pneumoniae	ERR4280207_filtered.fasta	Escherichia coli	Different Species
IMP	AO	12	AW	14	indirect	-259	hospital	ERR4280176_filtered.fasta	Klebsiella pneumoniae	ERR4280207_filtered.fasta	Escherichia coli	Different Species
IMP	AO	12	AW	15	indirect	-280	hospital	ERR4280176_filtered.fasta	Klebsiella pneumoniae	ERR4280207_filtered.fasta	Escherichia coli	Different Species
IMP	AO	12	AW	16	indirect	-339	hospital	ERR4280176_filtered.fasta	Klebsiella pneumoniae	ERR4280207_filtered.fasta	Escherichia coli	Different Species
IMP	AO	12	AW	17	indirect	-387	hospital	ERR4280176_filtered.fasta	Klebsiella pneumoniae	ERR4280207_filtered.fasta	Escherichia coli	Different Species
IMP	AO	12	AW	18	indirect	-387	hospital	ERR4280176_filtered.fasta	Klebsiella pneumoniae	ERR4280207_filtered.fasta	Escherichia coli	Different Species
IMP	AO	12	AW	19	indirect	-388	hospital	ERR4280176_filtered.fasta	Klebsiella pneumoniae	ERR4280207_filtered.fasta	Escherichia coli	Different Species
IMP	AO	12	AW	20	indirect	-388	hospital	ERR4280176_filtered.fasta	Klebsiella pneumoniae	ERR4280207_filtered.fasta	Escherichia coli	Different Species
IMP	AO	12	AW	21	indirect	-433	hospital	ERR4280176_filtered.fasta	Klebsiella pneumoniae	ERR4280207_filtered.fasta	Escherichia coli	Different Species
IMP	AO	12	AW	22	indirect	-449	hospital	ERR4280176_filtered.fasta	Klebsiella pneumoniae	ERR4280207_filtered.fasta	Escherichia coli	Different Species
IMP	AO	12	AW	23	indirect	-462	hospital	ERR4280176_filtered.fasta	Klebsiella pneumoniae	ERR4280207_filtered.fasta	Escherichia coli	Different Species
IMP	AO	12	AW	24	indirect	-483	hospital	ERR4280176_filtered.fasta	Klebsiella pneumoniae	ERR4280207_filtered.fasta	Escherichia coli	Different Species
IMP	AO	12	AW	25	indirect	-514	hospital	ERR4280176_filtered.fasta	Klebsiella pneumoniae	ERR4280207_filtered.fasta	Escherichia coli	Different Species
IMP	AO	12	AX	1	indirect	-504	hospital	ERR4280176_filtered.fasta	Klebsiella pneumoniae	ERR4280208_filtered.fasta	Enterobacter hormaechei	Different Species
IMP	AO	12	AX	2	indirect	-506	hospital	ERR4280176_filtered.fasta	Klebsiella pneumoniae	ERR4280208_filtered.fasta	Enterobacter hormaechei	Different Species
IMP	AO	12	AX	3	indirect	-520	hospital	ERR4280176_filtered.fasta	Klebsiella pneumoniae	ERR4280208_filtered.fasta	Enterobacter hormaechei	Different Species
IMP	AO	12	BA	3	indirect	-528	hospital	ERR4280176_filtered.fasta	Klebsiella pneumoniae	ERR4280184_filtered.fasta	Enterobacter kobei	Different Species
IMP	AO	12	BA	4	indirect	-532	hospital	ERR4280176_filtered.fasta	Klebsiella pneumoniae	ERR4280184_filtered.fasta	Enterobacter kobei	Different Species
IMP	AO	12	BB	1	indirect	-46	ward	ERR4280176_filtered.fasta	Klebsiella pneumoniae	ERR4280190_filtered.fasta	Klebsiella aerogenes	Different Species
IMP	AO	12	BB	2	indirect	-45	hospital	ERR4280176_filtered.fasta	Klebsiella pneumoniae	ERR4280190_filtered.fasta	Klebsiella aerogenes	Different Species
IMP	AO	12	BB	3	indirect	-45	ward	ERR4280176_filtered.fasta	Klebsiella pneumoniae	ERR4280190_filtered.fasta	Klebsiella aerogenes	Different Species
IMP	AO	12	BB	4	indirect	-42	hospital	ERR4280176_filtered.fasta	Klebsiella pneumoniae	ERR4280190_filtered.fasta	Klebsiella aerogenes	Different Species
IMP	AO	12	BB	5	indirect	-516	ward	ERR4280176_filtered.fasta	Klebsiella pneumoniae	ERR4280190_filtered.fasta	Klebsiella aerogenes	Different Species
IMP	AO	12	BB	6	indirect	-517	hospital	ERR4280176_filtered.fasta	Klebsiella pneumoniae	ERR4280190_filtered.fasta	Klebsiella aerogenes	Different Species
IMP	AO	12	BB	7	indirect	-519	hospital	ERR4280176_filtered.fasta	Klebsiella pneumoniae	ERR4280190_filtered.fasta	Klebsiella aerogenes	Different Species
IMP	AO	12	BB	8	indirect	-519	hospital	ERR4280176_filtered.fasta	Klebsiella pneumoniae	ERR4280190_filtered.fasta	Klebsiella aerogenes	Different Species
IMP	AO	12	BB	9	indirect	-520	hospital	ERR4280176_filtered.fasta	Klebsiella pneumoniae	ERR4280190_filtered.fasta	Klebsiella aerogenes	Different Species
IMP	AO	12	BB	10	indirect	-520	hospital	ERR4280176_filtered.fasta	Klebsiella pneumoniae	ERR4280190_filtered.fasta	Klebsiella aerogenes	Different Species
IMP	AO	12	BB	11	indirect	-531	hospital	ERR4280176_filtered.fasta	Klebsiella pneumoniae	ERR4280190_filtered.fasta	Klebsiella aerogenes	Different Species
IMP	AO	12	BB	12	indirect	-531	hospital	ERR4280176_filtered.fasta	Klebsiella pneumoniae	ERR4280190_filtered.fasta	Klebsiella aerogenes	Different Species
IMP	AO	12	BB	13	indirect	-532	hospital	ERR4280176_filtered.fasta	Klebsiella pneumoniae	ERR4280190_filtered.fasta	Klebsiella aerogenes	Different Species
IMP	AO	12	BB	14	indirect	-533	hospital	ERR4280176_filtered.fasta	Klebsiella pneumoniae	ERR4280190_filtered.fasta	Klebsiella aerogenes	Different Species
IMP	AO	12	BB	15	indirect	-535	hospital	ERR4280176_filtered.fasta	Klebsiella pneumoniae	ERR4280190_filtered.fasta	Klebsiella aerogenes	Different Species
IMP	AO	12	BB	16	indirect	-535	hospital	ERR4280176_filtered.fasta	Klebsiella pneumoniae	ERR4280190_filtered.fasta	Klebsiella aerogenes	Different Species
IMP	AO	12	BB	17	indirect	-536	hospital	ERR4280176_filtered.fasta	Klebsiella pneumoniae	ERR4280190_filtered.fasta	Klebsiella aerogenes	Different Species
IMP	AO	12	BB	18	indirect	-537	hospital	ERR4280176_filtered.fasta	Klebsiella pneumoniae	ERR4280190_filtered.fasta	Klebsiella aerogenes	Different Species
IMP	AO	12	BC	5	indirect	-463	hospital	ERR4280176_filtered.fasta	Klebsiella pneumoniae	ERR4280211_filtered.fasta	Escherichia coli	Different Species
IMP	AO	12	BE	2	indirect	-539	hospital	ERR4280176_filtered.fasta	Klebsiella pneumoniae	ERR4280185_filtered.fasta	Klebsiella quasipneumoniae	Different Species
IMP	AO	12	BE	3	indirect	-543	hospital	ERR4280176_filtered.fasta	Klebsiella pneumoniae	ERR4280185_filtered.fasta	Klebsiella quasipneumoniae	Different Species
IMP	AO	12	BE	4	indirect	-543	hospital	ERR4280176_filtered.fasta	Klebsiella pneumoniae	ERR4280185_filtered.fasta	Klebsiella quasipneumoniae	Different Species
IMP	AO	12	BE	5	indirect	-544	hospital	ERR4280176_filtered.fasta	Klebsiella pneumoniae	ERR4280185_filtered.fasta	Klebsiella quasipneumoniae	Different Species
IMP	AO	12	BF	1	indirect	-511	hospital	ERR4280176_filtered.fasta	Klebsiella pneumoniae	ERR4280186_filtered.fasta	Klebsiella aerogenes	Different Species				Klebsiella_pneumoniae_ERR4280176_plasmid_AA739	Klebsiella_aerogenes_ERR4280186_plasmid_AA739	1
IMP	AO	12	BF	2	indirect	-516	hospital	ERR4280176_filtered.fasta	Klebsiella pneumoniae	ERR4280186_filtered.fasta	Klebsiella aerogenes	Different Species				Klebsiella_pneumoniae_ERR4280176_plasmid_AA739	Klebsiella_aerogenes_ERR4280186_plasmid_AA739	1
IMP	AO	12	BF	3	indirect	-526	hospital	ERR4280176_filtered.fasta	Klebsiella pneumoniae	ERR4280186_filtered.fasta	Klebsiella aerogenes	Different Species				Klebsiella_pneumoniae_ERR4280176_plasmid_AA739	Klebsiella_aerogenes_ERR4280186_plasmid_AA739	1
IMP	AO	12	BF	4	indirect	-526	hospital	ERR4280176_filtered.fasta	Klebsiella pneumoniae	ERR4280186_filtered.fasta	Klebsiella aerogenes	Different Species				Klebsiella_pneumoniae_ERR4280176_plasmid_AA739	Klebsiella_aerogenes_ERR4280186_plasmid_AA739	1
IMP	AO	12	BF	5	indirect	-527	hospital	ERR4280176_filtered.fasta	Klebsiella pneumoniae	ERR4280186_filtered.fasta	Klebsiella aerogenes	Different Species				Klebsiella_pneumoniae_ERR4280176_plasmid_AA739	Klebsiella_aerogenes_ERR4280186_plasmid_AA739	1
IMP	AO	12	BF	6	indirect	-540	hospital	ERR4280176_filtered.fasta	Klebsiella pneumoniae	ERR4280186_filtered.fasta	Klebsiella aerogenes	Different Species				Klebsiella_pneumoniae_ERR4280176_plasmid_AA739	Klebsiella_aerogenes_ERR4280186_plasmid_AA739	1
IMP	AO	12	BF	7	indirect	-550	hospital	ERR4280176_filtered.fasta	Klebsiella pneumoniae	ERR4280186_filtered.fasta	Klebsiella aerogenes	Different Species				Klebsiella_pneumoniae_ERR4280176_plasmid_AA739	Klebsiella_aerogenes_ERR4280186_plasmid_AA739	1
IMP	AO	12	BF	8	indirect	-550	hospital	ERR4280176_filtered.fasta	Klebsiella pneumoniae	ERR4280186_filtered.fasta	Klebsiella aerogenes	Different Species				Klebsiella_pneumoniae_ERR4280176_plasmid_AA739	Klebsiella_aerogenes_ERR4280186_plasmid_AA739	1
IMP	AO	12	BF	9	indirect	-551	hospital	ERR4280176_filtered.fasta	Klebsiella pneumoniae	ERR4280186_filtered.fasta	Klebsiella aerogenes	Different Species				Klebsiella_pneumoniae_ERR4280176_plasmid_AA739	Klebsiella_aerogenes_ERR4280186_plasmid_AA739	1
IMP	AO	12	BF	10	indirect	-551	hospital	ERR4280176_filtered.fasta	Klebsiella pneumoniae	ERR4280186_filtered.fasta	Klebsiella aerogenes	Different Species				Klebsiella_pneumoniae_ERR4280176_plasmid_AA739	Klebsiella_aerogenes_ERR4280186_plasmid_AA739	1
IMP	AO	12	BG	9	indirect	-556	hospital	ERR4280176_filtered.fasta	Klebsiella pneumoniae	ERR4280212_filtered.fasta	Klebsiella aerogenes	Different Species
IMP	AO	12	BK	1	indirect	-107	hospital	ERR4280176_filtered.fasta	Klebsiella pneumoniae	ERR4280187_filtered.fasta	Enterobacter hormaechei	Different Species
IMP	AO	12	BK	2	indirect	-61	ward	ERR4280176_filtered.fasta	Klebsiella pneumoniae	ERR4280187_filtered.fasta	Enterobacter hormaechei	Different Species
IMP	AO	12	BK	10	indirect	-415	hospital	ERR4280176_filtered.fasta	Klebsiella pneumoniae	ERR4280187_filtered.fasta	Enterobacter hormaechei	Different Species
IMP	AO	12	BK	12	indirect	-532	hospital	ERR4280176_filtered.fasta	Klebsiella pneumoniae	ERR4280187_filtered.fasta	Enterobacter hormaechei	Different Species
IMP	AO	12	BK	14	indirect	-570	hospital	ERR4280176_filtered.fasta	Klebsiella pneumoniae	ERR4280187_filtered.fasta	Enterobacter hormaechei	Different Species
IMP	AO	12	BL	15	indirect	-493	hospital	ERR4280176_filtered.fasta	Klebsiella pneumoniae	ERR4280214_filtered.fasta	Enterobacter hormaechei	Different Species
IMP	AO	12	BL	16	indirect	-494	hospital	ERR4280176_filtered.fasta	Klebsiella pneumoniae	ERR4280214_filtered.fasta	Enterobacter hormaechei	Different Species
IMP	AO	12	BL	17	indirect	-494	hospital	ERR4280176_filtered.fasta	Klebsiella pneumoniae	ERR4280214_filtered.fasta	Enterobacter hormaechei	Different Species
IMP	AO	12	BL	18	indirect	-495	hospital	ERR4280176_filtered.fasta	Klebsiella pneumoniae	ERR4280214_filtered.fasta	Enterobacter hormaechei	Different Species
IMP	AO	12	BL	19	indirect	-519	hospital	ERR4280176_filtered.fasta	Klebsiella pneumoniae	ERR4280214_filtered.fasta	Enterobacter hormaechei	Different Species
IMP	AO	12	BO	14	indirect	-457	hospital	ERR4280176_filtered.fasta	Klebsiella pneumoniae	ERR4280196_filtered.fasta	Escherichia coli	Different Species				Klebsiella_pneumoniae_ERR4280176_plasmid_AA739	Escherichia_coli_ERR4280196_plasmid_AA739	1
IMP	AO	12	BO	19	indirect	-524	hospital	ERR4280176_filtered.fasta	Klebsiella pneumoniae	ERR4280196_filtered.fasta	Escherichia coli	Different Species				Klebsiella_pneumoniae_ERR4280176_plasmid_AA739	Escherichia_coli_ERR4280196_plasmid_AA739	1
IMP	AO	12	BO	20	indirect	-557	hospital	ERR4280176_filtered.fasta	Klebsiella pneumoniae	ERR4280196_filtered.fasta	Escherichia coli	Different Species				Klebsiella_pneumoniae_ERR4280176_plasmid_AA739	Escherichia_coli_ERR4280196_plasmid_AA739	1
IMP	AO	12	BO	21	indirect	-580	ward	ERR4280176_filtered.fasta	Klebsiella pneumoniae	ERR4280196_filtered.fasta	Escherichia coli	Different Species				Klebsiella_pneumoniae_ERR4280176_plasmid_AA739	Escherichia_coli_ERR4280196_plasmid_AA739	1
IMP	AO	12	BO	26	indirect	-608	hospital	ERR4280176_filtered.fasta	Klebsiella pneumoniae	ERR4280196_filtered.fasta	Escherichia coli	Different Species				Klebsiella_pneumoniae_ERR4280176_plasmid_AA739	Escherichia_coli_ERR4280196_plasmid_AA739	1
IMP	AO	12	BP	2	indirect	-601	hospital	ERR4280176_filtered.fasta	Klebsiella pneumoniae	ERR4280192_filtered.fasta	Enterobacter asburiae	Different Species
IMP	AO	12	BP	3	indirect	-611	hospital	ERR4280176_filtered.fasta	Klebsiella pneumoniae	ERR4280192_filtered.fasta	Enterobacter asburiae	Different Species
IMP	AO	12	BP	4	indirect	-611	hospital	ERR4280176_filtered.fasta	Klebsiella pneumoniae	ERR4280192_filtered.fasta	Enterobacter asburiae	Different Species
IMP	AO	12	BP	5	indirect	-612	hospital	ERR4280176_filtered.fasta	Klebsiella pneumoniae	ERR4280192_filtered.fasta	Enterobacter asburiae	Different Species
IMP	AO	12	BQ	1	indirect	-32	hospital	ERR4280176_filtered.fasta	Klebsiella pneumoniae	ERR4280157_filtered.fasta	Citrobacter freundii	Different Species
IMP	AO	12	BQ	2	indirect	-31	hospital	ERR4280176_filtered.fasta	Klebsiella pneumoniae	ERR4280157_filtered.fasta	Citrobacter freundii	Different Species
IMP	AO	12	BQ	3	indirect	-31	hospital	ERR4280176_filtered.fasta	Klebsiella pneumoniae	ERR4280157_filtered.fasta	Citrobacter freundii	Different Species
IMP	AO	12	BQ	4	indirect	-24	hospital	ERR4280176_filtered.fasta	Klebsiella pneumoniae	ERR4280157_filtered.fasta	Citrobacter freundii	Different Species
IMP	AO	12	BQ	5	indirect	-5	hospital	ERR4280176_filtered.fasta	Klebsiella pneumoniae	ERR4280157_filtered.fasta	Citrobacter freundii	Different Species
IMP	AO	12	BQ	6	indirect	0	ward	ERR4280176_filtered.fasta	Klebsiella pneumoniae	ERR4280157_filtered.fasta	Citrobacter freundii	Different Species
IMP	AO	12	BQ	7	indirect	-1	hospital	ERR4280176_filtered.fasta	Klebsiella pneumoniae	ERR4280157_filtered.fasta	Citrobacter freundii	Different Species
IMP	AO	12	BQ	8	indirect	-1	ward	ERR4280176_filtered.fasta	Klebsiella pneumoniae	ERR4280157_filtered.fasta	Citrobacter freundii	Different Species
IMP	AO	12	BQ	9	indirect	-2	hospital	ERR4280176_filtered.fasta	Klebsiella pneumoniae	ERR4280157_filtered.fasta	Citrobacter freundii	Different Species
IMP	AO	12	BQ	10	indirect	-4	hospital	ERR4280176_filtered.fasta	Klebsiella pneumoniae	ERR4280157_filtered.fasta	Citrobacter freundii	Different Species
IMP	AO	12	BR	3	indirect	-555	hospital	ERR4280176_filtered.fasta	Klebsiella pneumoniae	ERR4280228_filtered.fasta	Klebsiella pneumoniae	Same Species	4	0.99996	0.0156394	Klebsiella_pneumoniae_ERR4280176_plasmid_AB184	Klebsiella_pneumoniae_ERR4280228_plasmid_AB184	1
IMP	AO	12	BR	3	indirect	-555	hospital	ERR4280176_filtered.fasta	Klebsiella pneumoniae	ERR4280228_filtered.fasta	Klebsiella pneumoniae	Same Species	4	0.99996	0.0156394	Klebsiella_pneumoniae_ERR4280176_plasmid_AA517	Klebsiella_pneumoniae_ERR4280228_plasmid_AA517	2
IMP	AO	12	BR	3	indirect	-555	hospital	ERR4280176_filtered.fasta	Klebsiella pneumoniae	ERR4280228_filtered.fasta	Klebsiella pneumoniae	Same Species	4	0.99996	0.0156394	Klebsiella_pneumoniae_ERR4280176_plasmid_AB183	Klebsiella_pneumoniae_ERR4280228_plasmid_AB183	1
IMP	AO	12	BR	3	indirect	-555	hospital	ERR4280176_filtered.fasta	Klebsiella pneumoniae	ERR4280229_filtered.fasta	Enterobacter hormaechei	Different Species				Klebsiella_pneumoniae_ERR4280176_plasmid_AA739	Enterobacter_hormaechei_ERR4280229_plasmid_AA739	1
IMP	AO	12	BR	5	indirect	-556	hospital	ERR4280176_filtered.fasta	Klebsiella pneumoniae	ERR4280228_filtered.fasta	Klebsiella pneumoniae	Same Species	4	0.99996	0.0156394	Klebsiella_pneumoniae_ERR4280176_plasmid_AB184	Klebsiella_pneumoniae_ERR4280228_plasmid_AB184	1
IMP	AO	12	BR	5	indirect	-556	hospital	ERR4280176_filtered.fasta	Klebsiella pneumoniae	ERR4280228_filtered.fasta	Klebsiella pneumoniae	Same Species	4	0.99996	0.0156394	Klebsiella_pneumoniae_ERR4280176_plasmid_AA517	Klebsiella_pneumoniae_ERR4280228_plasmid_AA517	2
IMP	AO	12	BR	5	indirect	-556	hospital	ERR4280176_filtered.fasta	Klebsiella pneumoniae	ERR4280228_filtered.fasta	Klebsiella pneumoniae	Same Species	4	0.99996	0.0156394	Klebsiella_pneumoniae_ERR4280176_plasmid_AB183	Klebsiella_pneumoniae_ERR4280228_plasmid_AB183	1
IMP	AO	12	BR	5	indirect	-556	hospital	ERR4280176_filtered.fasta	Klebsiella pneumoniae	ERR4280229_filtered.fasta	Enterobacter hormaechei	Different Species				Klebsiella_pneumoniae_ERR4280176_plasmid_AA739	Enterobacter_hormaechei_ERR4280229_plasmid_AA739	1
IMP	AO	12	BR	6	indirect	-608	hospital	ERR4280176_filtered.fasta	Klebsiella pneumoniae	ERR4280228_filtered.fasta	Klebsiella pneumoniae	Same Species	4	0.99996	0.0156394	Klebsiella_pneumoniae_ERR4280176_plasmid_AB184	Klebsiella_pneumoniae_ERR4280228_plasmid_AB184	1
IMP	AO	12	BR	6	indirect	-608	hospital	ERR4280176_filtered.fasta	Klebsiella pneumoniae	ERR4280228_filtered.fasta	Klebsiella pneumoniae	Same Species	4	0.99996	0.0156394	Klebsiella_pneumoniae_ERR4280176_plasmid_AA517	Klebsiella_pneumoniae_ERR4280228_plasmid_AA517	2
IMP	AO	12	BR	6	indirect	-608	hospital	ERR4280176_filtered.fasta	Klebsiella pneumoniae	ERR4280228_filtered.fasta	Klebsiella pneumoniae	Same Species	4	0.99996	0.0156394	Klebsiella_pneumoniae_ERR4280176_plasmid_AB183	Klebsiella_pneumoniae_ERR4280228_plasmid_AB183	1
IMP	AO	12	BR	6	indirect	-608	hospital	ERR4280176_filtered.fasta	Klebsiella pneumoniae	ERR4280229_filtered.fasta	Enterobacter hormaechei	Different Species				Klebsiella_pneumoniae_ERR4280176_plasmid_AA739	Enterobacter_hormaechei_ERR4280229_plasmid_AA739	1
IMP	AO	12	BR	7	indirect	-624	hospital	ERR4280176_filtered.fasta	Klebsiella pneumoniae	ERR4280228_filtered.fasta	Klebsiella pneumoniae	Same Species	4	0.99996	0.0156394	Klebsiella_pneumoniae_ERR4280176_plasmid_AB184	Klebsiella_pneumoniae_ERR4280228_plasmid_AB184	1
IMP	AO	12	BR	7	indirect	-624	hospital	ERR4280176_filtered.fasta	Klebsiella pneumoniae	ERR4280228_filtered.fasta	Klebsiella pneumoniae	Same Species	4	0.99996	0.0156394	Klebsiella_pneumoniae_ERR4280176_plasmid_AA517	Klebsiella_pneumoniae_ERR4280228_plasmid_AA517	2
IMP	AO	12	BR	7	indirect	-624	hospital	ERR4280176_filtered.fasta	Klebsiella pneumoniae	ERR4280228_filtered.fasta	Klebsiella pneumoniae	Same Species	4	0.99996	0.0156394	Klebsiella_pneumoniae_ERR4280176_plasmid_AB183	Klebsiella_pneumoniae_ERR4280228_plasmid_AB183	1
IMP	AO	12	BR	7	indirect	-624	hospital	ERR4280176_filtered.fasta	Klebsiella pneumoniae	ERR4280229_filtered.fasta	Enterobacter hormaechei	Different Species				Klebsiella_pneumoniae_ERR4280176_plasmid_AA739	Enterobacter_hormaechei_ERR4280229_plasmid_AA739	1
IMP	AO	12	BS	1	indirect	-584	hospital	ERR4280176_filtered.fasta	Klebsiella pneumoniae	ERR4280194_filtered.fasta	Escherichia coli	Different Species				Klebsiella_pneumoniae_ERR4280176_plasmid_AA739	Escherichia_coli_ERR4280194_plasmid_AA739	0
IMP	AO	12	BS	2	indirect	-631	hospital	ERR4280176_filtered.fasta	Klebsiella pneumoniae	ERR4280194_filtered.fasta	Escherichia coli	Different Species				Klebsiella_pneumoniae_ERR4280176_plasmid_AA739	Escherichia_coli_ERR4280194_plasmid_AA739	0
IMP	AO	12	BT	1	indirect	-142	hospital	ERR4280176_filtered.fasta	Klebsiella pneumoniae	ERR4280230_filtered.fasta	Enterobacter asburiae	Different Species
IMP	AO	12	BT	2	indirect	-614	hospital	ERR4280176_filtered.fasta	Klebsiella pneumoniae	ERR4280230_filtered.fasta	Enterobacter asburiae	Different Species
IMP	AO	12	BU	1	indirect	-620	hospital	ERR4280176_filtered.fasta	Klebsiella pneumoniae	ERR4280231_filtered.fasta	Enterobacter roggenkampii	Different Species
IMP	AO	12	BV	1	indirect	-306	hospital	ERR4280176_filtered.fasta	Klebsiella pneumoniae	ERR4280193_filtered.fasta	Enterobacter hormaechei	Different Species				Klebsiella_pneumoniae_ERR4280176_plasmid_AA739	Enterobacter_hormaechei_ERR4280193_plasmid_AA739	1
IMP	AO	12	BV	2	indirect	-373	hospital	ERR4280176_filtered.fasta	Klebsiella pneumoniae	ERR4280193_filtered.fasta	Enterobacter hormaechei	Different Species				Klebsiella_pneumoniae_ERR4280176_plasmid_AA739	Enterobacter_hormaechei_ERR4280193_plasmid_AA739	1
IMP	AO	12	BV	3	indirect	-415	ward	ERR4280176_filtered.fasta	Klebsiella pneumoniae	ERR4280193_filtered.fasta	Enterobacter hormaechei	Different Species				Klebsiella_pneumoniae_ERR4280176_plasmid_AA739	Enterobacter_hormaechei_ERR4280193_plasmid_AA739	1
IMP	AO	12	BV	4	indirect	-416	hospital	ERR4280176_filtered.fasta	Klebsiella pneumoniae	ERR4280193_filtered.fasta	Enterobacter hormaechei	Different Species				Klebsiella_pneumoniae_ERR4280176_plasmid_AA739	Enterobacter_hormaechei_ERR4280193_plasmid_AA739	1
IMP	AO	12	BV	5	indirect	-420	hospital	ERR4280176_filtered.fasta	Klebsiella pneumoniae	ERR4280193_filtered.fasta	Enterobacter hormaechei	Different Species				Klebsiella_pneumoniae_ERR4280176_plasmid_AA739	Enterobacter_hormaechei_ERR4280193_plasmid_AA739	1
IMP	AO	12	BV	6	indirect	-420	hospital	ERR4280176_filtered.fasta	Klebsiella pneumoniae	ERR4280193_filtered.fasta	Enterobacter hormaechei	Different Species				Klebsiella_pneumoniae_ERR4280176_plasmid_AA739	Enterobacter_hormaechei_ERR4280193_plasmid_AA739	1
IMP	AO	12	BV	7	indirect	-421	hospital	ERR4280176_filtered.fasta	Klebsiella pneumoniae	ERR4280193_filtered.fasta	Enterobacter hormaechei	Different Species				Klebsiella_pneumoniae_ERR4280176_plasmid_AA739	Enterobacter_hormaechei_ERR4280193_plasmid_AA739	1
IMP	AO	12	BV	8	indirect	-456	hospital	ERR4280176_filtered.fasta	Klebsiella pneumoniae	ERR4280193_filtered.fasta	Enterobacter hormaechei	Different Species				Klebsiella_pneumoniae_ERR4280176_plasmid_AA739	Enterobacter_hormaechei_ERR4280193_plasmid_AA739	1
IMP	AO	12	BV	9	indirect	-513	hospital	ERR4280176_filtered.fasta	Klebsiella pneumoniae	ERR4280193_filtered.fasta	Enterobacter hormaechei	Different Species				Klebsiella_pneumoniae_ERR4280176_plasmid_AA739	Enterobacter_hormaechei_ERR4280193_plasmid_AA739	1
IMP	AO	12	BV	10	indirect	-566	ward	ERR4280176_filtered.fasta	Klebsiella pneumoniae	ERR4280193_filtered.fasta	Enterobacter hormaechei	Different Species				Klebsiella_pneumoniae_ERR4280176_plasmid_AA739	Enterobacter_hormaechei_ERR4280193_plasmid_AA739	1
IMP	AO	12	BV	11	indirect	-567	hospital	ERR4280176_filtered.fasta	Klebsiella pneumoniae	ERR4280193_filtered.fasta	Enterobacter hormaechei	Different Species				Klebsiella_pneumoniae_ERR4280176_plasmid_AA739	Enterobacter_hormaechei_ERR4280193_plasmid_AA739	1
IMP	AO	12	BV	12	indirect	-625	hospital	ERR4280176_filtered.fasta	Klebsiella pneumoniae	ERR4280193_filtered.fasta	Enterobacter hormaechei	Different Species				Klebsiella_pneumoniae_ERR4280176_plasmid_AA739	Enterobacter_hormaechei_ERR4280193_plasmid_AA739	1
IMP	AO	12	BW	7	indirect	-582	hospital	ERR4280176_filtered.fasta	Klebsiella pneumoniae	ERR4280234_filtered.fasta	Enterobacter hormaechei	Different Species				Klebsiella_pneumoniae_ERR4280176_plasmid_AA739	Enterobacter_hormaechei_ERR4280234_plasmid_AA739	1
IMP	AO	12	BW	8	indirect	-583	hospital	ERR4280176_filtered.fasta	Klebsiella pneumoniae	ERR4280234_filtered.fasta	Enterobacter hormaechei	Different Species				Klebsiella_pneumoniae_ERR4280176_plasmid_AA739	Enterobacter_hormaechei_ERR4280234_plasmid_AA739	1
IMP	AO	12	BX	6	indirect	-579	hospital	ERR4280176_filtered.fasta	Klebsiella pneumoniae	ERR4280232_filtered.fasta	Enterobacter asburiae	Different Species
IMP	AO	12	BX	6	indirect	-579	hospital	ERR4280176_filtered.fasta	Klebsiella pneumoniae	ERR4280233_filtered.fasta	Escherichia coli	Different Species
IMP	AO	12	BX	7	indirect	-585	hospital	ERR4280176_filtered.fasta	Klebsiella pneumoniae	ERR4280232_filtered.fasta	Enterobacter asburiae	Different Species
IMP	AO	12	BX	7	indirect	-585	hospital	ERR4280176_filtered.fasta	Klebsiella pneumoniae	ERR4280233_filtered.fasta	Escherichia coli	Different Species
IMP	AO	12	BX	8	indirect	-585	hospital	ERR4280176_filtered.fasta	Klebsiella pneumoniae	ERR4280232_filtered.fasta	Enterobacter asburiae	Different Species
IMP	AO	12	BX	8	indirect	-585	hospital	ERR4280176_filtered.fasta	Klebsiella pneumoniae	ERR4280233_filtered.fasta	Escherichia coli	Different Species
IMP	AO	12	BX	9	indirect	-586	hospital	ERR4280176_filtered.fasta	Klebsiella pneumoniae	ERR4280232_filtered.fasta	Enterobacter asburiae	Different Species
IMP	AO	12	BX	9	indirect	-586	hospital	ERR4280176_filtered.fasta	Klebsiella pneumoniae	ERR4280233_filtered.fasta	Escherichia coli	Different Species
IMP	AO	12	BX	10	indirect	-587	hospital	ERR4280176_filtered.fasta	Klebsiella pneumoniae	ERR4280232_filtered.fasta	Enterobacter asburiae	Different Species
IMP	AO	12	BX	10	indirect	-587	hospital	ERR4280176_filtered.fasta	Klebsiella pneumoniae	ERR4280233_filtered.fasta	Escherichia coli	Different Species
IMP	AO	12	BX	11	indirect	-599	hospital	ERR4280176_filtered.fasta	Klebsiella pneumoniae	ERR4280232_filtered.fasta	Enterobacter asburiae	Different Species
IMP	AO	12	BX	11	indirect	-599	hospital	ERR4280176_filtered.fasta	Klebsiella pneumoniae	ERR4280233_filtered.fasta	Escherichia coli	Different Species
IMP	AO	12	BX	12	indirect	-599	hospital	ERR4280176_filtered.fasta	Klebsiella pneumoniae	ERR4280232_filtered.fasta	Enterobacter asburiae	Different Species
IMP	AO	12	BX	12	indirect	-599	hospital	ERR4280176_filtered.fasta	Klebsiella pneumoniae	ERR4280233_filtered.fasta	Escherichia coli	Different Species
IMP	AO	12	BX	13	indirect	-600	hospital	ERR4280176_filtered.fasta	Klebsiella pneumoniae	ERR4280232_filtered.fasta	Enterobacter asburiae	Different Species
IMP	AO	12	BX	13	indirect	-600	hospital	ERR4280176_filtered.fasta	Klebsiella pneumoniae	ERR4280233_filtered.fasta	Escherichia coli	Different Species
IMP	AO	12	BX	14	indirect	-600	hospital	ERR4280176_filtered.fasta	Klebsiella pneumoniae	ERR4280232_filtered.fasta	Enterobacter asburiae	Different Species
IMP	AO	12	BX	14	indirect	-600	hospital	ERR4280176_filtered.fasta	Klebsiella pneumoniae	ERR4280233_filtered.fasta	Escherichia coli	Different Species
IMP	AO	12	BY	1	indirect	-604	hospital	ERR4280176_filtered.fasta	Klebsiella pneumoniae	ERR4280235_filtered.fasta	Enterobacter hormaechei	Different Species
IMP	AO	12	BY	2	indirect	-632	hospital	ERR4280176_filtered.fasta	Klebsiella pneumoniae	ERR4280235_filtered.fasta	Enterobacter hormaechei	Different Species
IMP	AO	12	BY	3	indirect	-633	hospital	ERR4280176_filtered.fasta	Klebsiella pneumoniae	ERR4280235_filtered.fasta	Enterobacter hormaechei	Different Species
IMP	AO	12	BY	4	indirect	-668	hospital	ERR4280176_filtered.fasta	Klebsiella pneumoniae	ERR4280235_filtered.fasta	Enterobacter hormaechei	Different Species
IMP	AO	13	AP	5	indirect	-314	hospital	ERR4280176_filtered.fasta	Klebsiella pneumoniae	ERR4280201_filtered.fasta	Enterobacter hormaechei	Different Species
IMP	AO	13	AP	6	indirect	-328	hospital	ERR4280176_filtered.fasta	Klebsiella pneumoniae	ERR4280201_filtered.fasta	Enterobacter hormaechei	Different Species
IMP	AO	13	AP	7	indirect	-340	hospital	ERR4280176_filtered.fasta	Klebsiella pneumoniae	ERR4280201_filtered.fasta	Enterobacter hormaechei	Different Species
IMP	AO	13	AP	8	indirect	-340	hospital	ERR4280176_filtered.fasta	Klebsiella pneumoniae	ERR4280201_filtered.fasta	Enterobacter hormaechei	Different Species
IMP	AO	13	AP	9	indirect	-341	hospital	ERR4280176_filtered.fasta	Klebsiella pneumoniae	ERR4280201_filtered.fasta	Enterobacter hormaechei	Different Species
IMP	AO	13	AP	10	indirect	-350	hospital	ERR4280176_filtered.fasta	Klebsiella pneumoniae	ERR4280201_filtered.fasta	Enterobacter hormaechei	Different Species
IMP	AO	13	AP	11	indirect	-355	hospital	ERR4280176_filtered.fasta	Klebsiella pneumoniae	ERR4280201_filtered.fasta	Enterobacter hormaechei	Different Species
IMP	AO	13	AP	12	indirect	-355	hospital	ERR4280176_filtered.fasta	Klebsiella pneumoniae	ERR4280201_filtered.fasta	Enterobacter hormaechei	Different Species
IMP	AO	13	AP	13	indirect	-356	hospital	ERR4280176_filtered.fasta	Klebsiella pneumoniae	ERR4280201_filtered.fasta	Enterobacter hormaechei	Different Species
IMP	AO	13	AQ	2	indirect	-392	hospital	ERR4280176_filtered.fasta	Klebsiella pneumoniae	ERR4280204_filtered.fasta	Klebsiella pneumoniae	Same Species	5	0.999914	0.0142726	Klebsiella_pneumoniae_ERR4280176_plasmid_AB184	Klebsiella_pneumoniae_ERR4280204_plasmid_AB184	1
IMP	AO	13	AQ	2	indirect	-392	hospital	ERR4280176_filtered.fasta	Klebsiella pneumoniae	ERR4280204_filtered.fasta	Klebsiella pneumoniae	Same Species	5	0.999914	0.0142726	Klebsiella_pneumoniae_ERR4280176_plasmid_AA517	Klebsiella_pneumoniae_ERR4280204_plasmid_AA517	2
IMP	AO	13	AQ	2	indirect	-392	hospital	ERR4280176_filtered.fasta	Klebsiella pneumoniae	ERR4280204_filtered.fasta	Klebsiella pneumoniae	Same Species	5	0.999914	0.0142726	Klebsiella_pneumoniae_ERR4280176_plasmid_AC431	Klebsiella_pneumoniae_ERR4280204_plasmid_AC434	1
IMP	AO	13	AQ	2	indirect	-392	hospital	ERR4280176_filtered.fasta	Klebsiella pneumoniae	ERR4280204_filtered.fasta	Klebsiella pneumoniae	Same Species	5	0.999914	0.0142726	Klebsiella_pneumoniae_ERR4280176_plasmid_AB183	Klebsiella_pneumoniae_ERR4280204_plasmid_AB183	1
IMP	AO	13	AQ	3	indirect	-433	hospital	ERR4280176_filtered.fasta	Klebsiella pneumoniae	ERR4280204_filtered.fasta	Klebsiella pneumoniae	Same Species	5	0.999914	0.0142726	Klebsiella_pneumoniae_ERR4280176_plasmid_AB184	Klebsiella_pneumoniae_ERR4280204_plasmid_AB184	1
IMP	AO	13	AQ	3	indirect	-433	hospital	ERR4280176_filtered.fasta	Klebsiella pneumoniae	ERR4280204_filtered.fasta	Klebsiella pneumoniae	Same Species	5	0.999914	0.0142726	Klebsiella_pneumoniae_ERR4280176_plasmid_AA517	Klebsiella_pneumoniae_ERR4280204_plasmid_AA517	2
IMP	AO	13	AQ	3	indirect	-433	hospital	ERR4280176_filtered.fasta	Klebsiella pneumoniae	ERR4280204_filtered.fasta	Klebsiella pneumoniae	Same Species	5	0.999914	0.0142726	Klebsiella_pneumoniae_ERR4280176_plasmid_AC431	Klebsiella_pneumoniae_ERR4280204_plasmid_AC434	1
IMP	AO	13	AQ	3	indirect	-433	hospital	ERR4280176_filtered.fasta	Klebsiella pneumoniae	ERR4280204_filtered.fasta	Klebsiella pneumoniae	Same Species	5	0.999914	0.0142726	Klebsiella_pneumoniae_ERR4280176_plasmid_AB183	Klebsiella_pneumoniae_ERR4280204_plasmid_AB183	1
IMP	AO	13	AQ	4	indirect	-433	building	ERR4280176_filtered.fasta	Klebsiella pneumoniae	ERR4280204_filtered.fasta	Klebsiella pneumoniae	Same Species	5	0.999914	0.0142726	Klebsiella_pneumoniae_ERR4280176_plasmid_AB184	Klebsiella_pneumoniae_ERR4280204_plasmid_AB184	1
IMP	AO	13	AQ	4	indirect	-433	building	ERR4280176_filtered.fasta	Klebsiella pneumoniae	ERR4280204_filtered.fasta	Klebsiella pneumoniae	Same Species	5	0.999914	0.0142726	Klebsiella_pneumoniae_ERR4280176_plasmid_AA517	Klebsiella_pneumoniae_ERR4280204_plasmid_AA517	2
IMP	AO	13	AQ	4	indirect	-433	building	ERR4280176_filtered.fasta	Klebsiella pneumoniae	ERR4280204_filtered.fasta	Klebsiella pneumoniae	Same Species	5	0.999914	0.0142726	Klebsiella_pneumoniae_ERR4280176_plasmid_AC431	Klebsiella_pneumoniae_ERR4280204_plasmid_AC434	1
IMP	AO	13	AQ	4	indirect	-433	building	ERR4280176_filtered.fasta	Klebsiella pneumoniae	ERR4280204_filtered.fasta	Klebsiella pneumoniae	Same Species	5	0.999914	0.0142726	Klebsiella_pneumoniae_ERR4280176_plasmid_AB183	Klebsiella_pneumoniae_ERR4280204_plasmid_AB183	1
IMP	AO	13	AR	1	indirect	-21	building	ERR4280176_filtered.fasta	Klebsiella pneumoniae	ERR4280154_filtered.fasta	Klebsiella pneumoniae	Same Species	14863	0.999941	0.472407
IMP	AO	13	AS	1	indirect	-427	hospital	ERR4280176_filtered.fasta	Klebsiella pneumoniae	ERR4280205_filtered.fasta	Enterobacter cloacae	Different Species
IMP	AO	13	AU	2	indirect	-172	hospital	ERR4280176_filtered.fasta	Klebsiella pneumoniae	ERR4280155_filtered.fasta	Enterobacter hormaechei	Different Species
IMP	AO	13	AV	1	indirect	-495	ward	ERR4280176_filtered.fasta	Klebsiella pneumoniae	ERR4280183_filtered.fasta	Atlantibacter hermannii	Different Species
IMP	AO	13	AV	2	indirect	-495	hospital	ERR4280176_filtered.fasta	Klebsiella pneumoniae	ERR4280183_filtered.fasta	Atlantibacter hermannii	Different Species
IMP	AO	13	AV	3	indirect	-496	ward	ERR4280176_filtered.fasta	Klebsiella pneumoniae	ERR4280183_filtered.fasta	Atlantibacter hermannii	Different Species
IMP	AO	13	AW	1	indirect	-221	hospital	ERR4280176_filtered.fasta	Klebsiella pneumoniae	ERR4280207_filtered.fasta	Escherichia coli	Different Species
IMP	AO	13	AW	2	indirect	-48	ward	ERR4280176_filtered.fasta	Klebsiella pneumoniae	ERR4280207_filtered.fasta	Escherichia coli	Different Species
IMP	AO	13	AW	3	indirect	-18	ward	ERR4280176_filtered.fasta	Klebsiella pneumoniae	ERR4280207_filtered.fasta	Escherichia coli	Different Species
IMP	AO	13	AW	4	indirect	-14	hospital	ERR4280176_filtered.fasta	Klebsiella pneumoniae	ERR4280207_filtered.fasta	Escherichia coli	Different Species
IMP	AO	13	AW	5	indirect	-15	ward	ERR4280176_filtered.fasta	Klebsiella pneumoniae	ERR4280207_filtered.fasta	Escherichia coli	Different Species
IMP	AO	13	AW	6	indirect	-15	hospital	ERR4280176_filtered.fasta	Klebsiella pneumoniae	ERR4280207_filtered.fasta	Escherichia coli	Different Species
IMP	AO	13	AW	7	indirect	-16	ward	ERR4280176_filtered.fasta	Klebsiella pneumoniae	ERR4280207_filtered.fasta	Escherichia coli	Different Species
IMP	AO	13	AW	8	indirect	-144	hospital	ERR4280176_filtered.fasta	Klebsiella pneumoniae	ERR4280207_filtered.fasta	Escherichia coli	Different Species
IMP	AO	13	AW	9	indirect	-145	ward	ERR4280176_filtered.fasta	Klebsiella pneumoniae	ERR4280207_filtered.fasta	Escherichia coli	Different Species
IMP	AO	13	AW	10	indirect	-145	hospital	ERR4280176_filtered.fasta	Klebsiella pneumoniae	ERR4280207_filtered.fasta	Escherichia coli	Different Species
IMP	AO	13	AW	11	indirect	-146	ward	ERR4280176_filtered.fasta	Klebsiella pneumoniae	ERR4280207_filtered.fasta	Escherichia coli	Different Species
IMP	AO	13	AW	12	indirect	-165	hospital	ERR4280176_filtered.fasta	Klebsiella pneumoniae	ERR4280207_filtered.fasta	Escherichia coli	Different Species
IMP	AO	13	AW	13	indirect	-203	ward	ERR4280176_filtered.fasta	Klebsiella pneumoniae	ERR4280207_filtered.fasta	Escherichia coli	Different Species
IMP	AO	13	AW	14	indirect	-258	hospital	ERR4280176_filtered.fasta	Klebsiella pneumoniae	ERR4280207_filtered.fasta	Escherichia coli	Different Species
IMP	AO	13	AW	15	indirect	-279	hospital	ERR4280176_filtered.fasta	Klebsiella pneumoniae	ERR4280207_filtered.fasta	Escherichia coli	Different Species
IMP	AO	13	AW	16	indirect	-338	hospital	ERR4280176_filtered.fasta	Klebsiella pneumoniae	ERR4280207_filtered.fasta	Escherichia coli	Different Species
IMP	AO	13	AW	17	indirect	-386	hospital	ERR4280176_filtered.fasta	Klebsiella pneumoniae	ERR4280207_filtered.fasta	Escherichia coli	Different Species
IMP	AO	13	AW	18	indirect	-386	building	ERR4280176_filtered.fasta	Klebsiella pneumoniae	ERR4280207_filtered.fasta	Escherichia coli	Different Species
IMP	AO	13	AW	19	indirect	-387	building	ERR4280176_filtered.fasta	Klebsiella pneumoniae	ERR4280207_filtered.fasta	Escherichia coli	Different Species
IMP	AO	13	AW	20	indirect	-387	hospital	ERR4280176_filtered.fasta	Klebsiella pneumoniae	ERR4280207_filtered.fasta	Escherichia coli	Different Species
IMP	AO	13	AW	21	indirect	-432	ward	ERR4280176_filtered.fasta	Klebsiella pneumoniae	ERR4280207_filtered.fasta	Escherichia coli	Different Species
IMP	AO	13	AW	22	indirect	-448	ward	ERR4280176_filtered.fasta	Klebsiella pneumoniae	ERR4280207_filtered.fasta	Escherichia coli	Different Species
IMP	AO	13	AW	23	indirect	-461	ward	ERR4280176_filtered.fasta	Klebsiella pneumoniae	ERR4280207_filtered.fasta	Escherichia coli	Different Species
IMP	AO	13	AW	24	indirect	-482	ward	ERR4280176_filtered.fasta	Klebsiella pneumoniae	ERR4280207_filtered.fasta	Escherichia coli	Different Species
IMP	AO	13	AW	25	indirect	-513	ward	ERR4280176_filtered.fasta	Klebsiella pneumoniae	ERR4280207_filtered.fasta	Escherichia coli	Different Species
IMP	AO	13	AX	1	indirect	-503	building	ERR4280176_filtered.fasta	Klebsiella pneumoniae	ERR4280208_filtered.fasta	Enterobacter hormaechei	Different Species
IMP	AO	13	AX	2	indirect	-505	hospital	ERR4280176_filtered.fasta	Klebsiella pneumoniae	ERR4280208_filtered.fasta	Enterobacter hormaechei	Different Species
IMP	AO	13	AX	3	indirect	-519	hospital	ERR4280176_filtered.fasta	Klebsiella pneumoniae	ERR4280208_filtered.fasta	Enterobacter hormaechei	Different Species
IMP	AO	13	BA	3	indirect	-527	hospital	ERR4280176_filtered.fasta	Klebsiella pneumoniae	ERR4280184_filtered.fasta	Enterobacter kobei	Different Species
IMP	AO	13	BA	4	indirect	-531	hospital	ERR4280176_filtered.fasta	Klebsiella pneumoniae	ERR4280184_filtered.fasta	Enterobacter kobei	Different Species
IMP	AO	13	BB	1	indirect	-54	hospital	ERR4280176_filtered.fasta	Klebsiella pneumoniae	ERR4280190_filtered.fasta	Klebsiella aerogenes	Different Species
IMP	AO	13	BB	2	indirect	-53	building	ERR4280176_filtered.fasta	Klebsiella pneumoniae	ERR4280190_filtered.fasta	Klebsiella aerogenes	Different Species
IMP	AO	13	BB	3	indirect	-53	hospital	ERR4280176_filtered.fasta	Klebsiella pneumoniae	ERR4280190_filtered.fasta	Klebsiella aerogenes	Different Species
IMP	AO	13	BB	4	indirect	-50	building	ERR4280176_filtered.fasta	Klebsiella pneumoniae	ERR4280190_filtered.fasta	Klebsiella aerogenes	Different Species
IMP	AO	13	BB	5	indirect	-515	hospital	ERR4280176_filtered.fasta	Klebsiella pneumoniae	ERR4280190_filtered.fasta	Klebsiella aerogenes	Different Species
IMP	AO	13	BB	6	indirect	-516	building	ERR4280176_filtered.fasta	Klebsiella pneumoniae	ERR4280190_filtered.fasta	Klebsiella aerogenes	Different Species
IMP	AO	13	BB	7	indirect	-518	building	ERR4280176_filtered.fasta	Klebsiella pneumoniae	ERR4280190_filtered.fasta	Klebsiella aerogenes	Different Species
IMP	AO	13	BB	8	indirect	-518	building	ERR4280176_filtered.fasta	Klebsiella pneumoniae	ERR4280190_filtered.fasta	Klebsiella aerogenes	Different Species
IMP	AO	13	BB	9	indirect	-519	building	ERR4280176_filtered.fasta	Klebsiella pneumoniae	ERR4280190_filtered.fasta	Klebsiella aerogenes	Different Species
IMP	AO	13	BB	10	indirect	-519	building	ERR4280176_filtered.fasta	Klebsiella pneumoniae	ERR4280190_filtered.fasta	Klebsiella aerogenes	Different Species
IMP	AO	13	BB	11	indirect	-530	building	ERR4280176_filtered.fasta	Klebsiella pneumoniae	ERR4280190_filtered.fasta	Klebsiella aerogenes	Different Species
IMP	AO	13	BB	12	indirect	-530	building	ERR4280176_filtered.fasta	Klebsiella pneumoniae	ERR4280190_filtered.fasta	Klebsiella aerogenes	Different Species
IMP	AO	13	BB	13	indirect	-531	building	ERR4280176_filtered.fasta	Klebsiella pneumoniae	ERR4280190_filtered.fasta	Klebsiella aerogenes	Different Species
IMP	AO	13	BB	14	indirect	-532	building	ERR4280176_filtered.fasta	Klebsiella pneumoniae	ERR4280190_filtered.fasta	Klebsiella aerogenes	Different Species
IMP	AO	13	BB	15	indirect	-534	building	ERR4280176_filtered.fasta	Klebsiella pneumoniae	ERR4280190_filtered.fasta	Klebsiella aerogenes	Different Species
IMP	AO	13	BB	16	indirect	-534	building	ERR4280176_filtered.fasta	Klebsiella pneumoniae	ERR4280190_filtered.fasta	Klebsiella aerogenes	Different Species
IMP	AO	13	BB	17	indirect	-535	building	ERR4280176_filtered.fasta	Klebsiella pneumoniae	ERR4280190_filtered.fasta	Klebsiella aerogenes	Different Species
IMP	AO	13	BB	18	indirect	-536	building	ERR4280176_filtered.fasta	Klebsiella pneumoniae	ERR4280190_filtered.fasta	Klebsiella aerogenes	Different Species
IMP	AO	13	BC	5	indirect	-462	hospital	ERR4280176_filtered.fasta	Klebsiella pneumoniae	ERR4280211_filtered.fasta	Escherichia coli	Different Species
IMP	AO	13	BE	2	indirect	-538	hospital	ERR4280176_filtered.fasta	Klebsiella pneumoniae	ERR4280185_filtered.fasta	Klebsiella quasipneumoniae	Different Species
IMP	AO	13	BE	3	indirect	-542	hospital	ERR4280176_filtered.fasta	Klebsiella pneumoniae	ERR4280185_filtered.fasta	Klebsiella quasipneumoniae	Different Species
IMP	AO	13	BE	4	indirect	-542	hospital	ERR4280176_filtered.fasta	Klebsiella pneumoniae	ERR4280185_filtered.fasta	Klebsiella quasipneumoniae	Different Species
IMP	AO	13	BE	5	indirect	-543	hospital	ERR4280176_filtered.fasta	Klebsiella pneumoniae	ERR4280185_filtered.fasta	Klebsiella quasipneumoniae	Different Species
IMP	AO	13	BF	1	indirect	-510	building	ERR4280176_filtered.fasta	Klebsiella pneumoniae	ERR4280186_filtered.fasta	Klebsiella aerogenes	Different Species				Klebsiella_pneumoniae_ERR4280176_plasmid_AA739	Klebsiella_aerogenes_ERR4280186_plasmid_AA739	1
IMP	AO	13	BF	2	indirect	-515	building	ERR4280176_filtered.fasta	Klebsiella pneumoniae	ERR4280186_filtered.fasta	Klebsiella aerogenes	Different Species				Klebsiella_pneumoniae_ERR4280176_plasmid_AA739	Klebsiella_aerogenes_ERR4280186_plasmid_AA739	1
IMP	AO	13	BF	3	indirect	-525	building	ERR4280176_filtered.fasta	Klebsiella pneumoniae	ERR4280186_filtered.fasta	Klebsiella aerogenes	Different Species				Klebsiella_pneumoniae_ERR4280176_plasmid_AA739	Klebsiella_aerogenes_ERR4280186_plasmid_AA739	1
IMP	AO	13	BF	4	indirect	-525	building	ERR4280176_filtered.fasta	Klebsiella pneumoniae	ERR4280186_filtered.fasta	Klebsiella aerogenes	Different Species				Klebsiella_pneumoniae_ERR4280176_plasmid_AA739	Klebsiella_aerogenes_ERR4280186_plasmid_AA739	1
IMP	AO	13	BF	5	indirect	-526	building	ERR4280176_filtered.fasta	Klebsiella pneumoniae	ERR4280186_filtered.fasta	Klebsiella aerogenes	Different Species				Klebsiella_pneumoniae_ERR4280176_plasmid_AA739	Klebsiella_aerogenes_ERR4280186_plasmid_AA739	1
IMP	AO	13	BF	6	indirect	-539	building	ERR4280176_filtered.fasta	Klebsiella pneumoniae	ERR4280186_filtered.fasta	Klebsiella aerogenes	Different Species				Klebsiella_pneumoniae_ERR4280176_plasmid_AA739	Klebsiella_aerogenes_ERR4280186_plasmid_AA739	1
IMP	AO	13	BF	7	indirect	-549	building	ERR4280176_filtered.fasta	Klebsiella pneumoniae	ERR4280186_filtered.fasta	Klebsiella aerogenes	Different Species				Klebsiella_pneumoniae_ERR4280176_plasmid_AA739	Klebsiella_aerogenes_ERR4280186_plasmid_AA739	1
IMP	AO	13	BF	8	indirect	-549	building	ERR4280176_filtered.fasta	Klebsiella pneumoniae	ERR4280186_filtered.fasta	Klebsiella aerogenes	Different Species				Klebsiella_pneumoniae_ERR4280176_plasmid_AA739	Klebsiella_aerogenes_ERR4280186_plasmid_AA739	1
IMP	AO	13	BF	9	indirect	-550	building	ERR4280176_filtered.fasta	Klebsiella pneumoniae	ERR4280186_filtered.fasta	Klebsiella aerogenes	Different Species				Klebsiella_pneumoniae_ERR4280176_plasmid_AA739	Klebsiella_aerogenes_ERR4280186_plasmid_AA739	1
IMP	AO	13	BF	10	indirect	-550	building	ERR4280176_filtered.fasta	Klebsiella pneumoniae	ERR4280186_filtered.fasta	Klebsiella aerogenes	Different Species				Klebsiella_pneumoniae_ERR4280176_plasmid_AA739	Klebsiella_aerogenes_ERR4280186_plasmid_AA739	1
IMP	AO	13	BG	9	indirect	-555	building	ERR4280176_filtered.fasta	Klebsiella pneumoniae	ERR4280212_filtered.fasta	Klebsiella aerogenes	Different Species
IMP	AO	13	BK	1	indirect	-115	building	ERR4280176_filtered.fasta	Klebsiella pneumoniae	ERR4280187_filtered.fasta	Enterobacter hormaechei	Different Species
IMP	AO	13	BK	2	indirect	-60	hospital	ERR4280176_filtered.fasta	Klebsiella pneumoniae	ERR4280187_filtered.fasta	Enterobacter hormaechei	Different Species
IMP	AO	13	BK	10	indirect	-414	building	ERR4280176_filtered.fasta	Klebsiella pneumoniae	ERR4280187_filtered.fasta	Enterobacter hormaechei	Different Species
IMP	AO	13	BK	12	indirect	-531	building	ERR4280176_filtered.fasta	Klebsiella pneumoniae	ERR4280187_filtered.fasta	Enterobacter hormaechei	Different Species
IMP	AO	13	BK	14	indirect	-569	building	ERR4280176_filtered.fasta	Klebsiella pneumoniae	ERR4280187_filtered.fasta	Enterobacter hormaechei	Different Species
IMP	AO	13	BL	15	indirect	-492	hospital	ERR4280176_filtered.fasta	Klebsiella pneumoniae	ERR4280214_filtered.fasta	Enterobacter hormaechei	Different Species
IMP	AO	13	BL	16	indirect	-493	hospital	ERR4280176_filtered.fasta	Klebsiella pneumoniae	ERR4280214_filtered.fasta	Enterobacter hormaechei	Different Species
IMP	AO	13	BL	17	indirect	-493	hospital	ERR4280176_filtered.fasta	Klebsiella pneumoniae	ERR4280214_filtered.fasta	Enterobacter hormaechei	Different Species
IMP	AO	13	BL	18	indirect	-494	hospital	ERR4280176_filtered.fasta	Klebsiella pneumoniae	ERR4280214_filtered.fasta	Enterobacter hormaechei	Different Species
IMP	AO	13	BL	19	indirect	-518	hospital	ERR4280176_filtered.fasta	Klebsiella pneumoniae	ERR4280214_filtered.fasta	Enterobacter hormaechei	Different Species
IMP	AO	13	BO	14	indirect	-456	ward	ERR4280176_filtered.fasta	Klebsiella pneumoniae	ERR4280196_filtered.fasta	Escherichia coli	Different Species				Klebsiella_pneumoniae_ERR4280176_plasmid_AA739	Escherichia_coli_ERR4280196_plasmid_AA739	1
IMP	AO	13	BO	19	indirect	-523	ward	ERR4280176_filtered.fasta	Klebsiella pneumoniae	ERR4280196_filtered.fasta	Escherichia coli	Different Species				Klebsiella_pneumoniae_ERR4280176_plasmid_AA739	Escherichia_coli_ERR4280196_plasmid_AA739	1
IMP	AO	13	BO	20	indirect	-556	ward	ERR4280176_filtered.fasta	Klebsiella pneumoniae	ERR4280196_filtered.fasta	Escherichia coli	Different Species				Klebsiella_pneumoniae_ERR4280176_plasmid_AA739	Escherichia_coli_ERR4280196_plasmid_AA739	1
IMP	AO	13	BO	21	indirect	-579	hospital	ERR4280176_filtered.fasta	Klebsiella pneumoniae	ERR4280196_filtered.fasta	Escherichia coli	Different Species				Klebsiella_pneumoniae_ERR4280176_plasmid_AA739	Escherichia_coli_ERR4280196_plasmid_AA739	1
IMP	AO	13	BO	26	indirect	-607	ward	ERR4280176_filtered.fasta	Klebsiella pneumoniae	ERR4280196_filtered.fasta	Escherichia coli	Different Species				Klebsiella_pneumoniae_ERR4280176_plasmid_AA739	Escherichia_coli_ERR4280196_plasmid_AA739	1
IMP	AO	13	BP	2	indirect	-600	building	ERR4280176_filtered.fasta	Klebsiella pneumoniae	ERR4280192_filtered.fasta	Enterobacter asburiae	Different Species
IMP	AO	13	BP	3	indirect	-610	ward	ERR4280176_filtered.fasta	Klebsiella pneumoniae	ERR4280192_filtered.fasta	Enterobacter asburiae	Different Species
IMP	AO	13	BP	4	indirect	-610	building	ERR4280176_filtered.fasta	Klebsiella pneumoniae	ERR4280192_filtered.fasta	Enterobacter asburiae	Different Species
IMP	AO	13	BP	5	indirect	-611	ward	ERR4280176_filtered.fasta	Klebsiella pneumoniae	ERR4280192_filtered.fasta	Enterobacter asburiae	Different Species
IMP	AO	13	BQ	1	indirect	-40	hospital	ERR4280176_filtered.fasta	Klebsiella pneumoniae	ERR4280157_filtered.fasta	Citrobacter freundii	Different Species
IMP	AO	13	BQ	2	indirect	-39	hospital	ERR4280176_filtered.fasta	Klebsiella pneumoniae	ERR4280157_filtered.fasta	Citrobacter freundii	Different Species
IMP	AO	13	BQ	3	indirect	-39	hospital	ERR4280176_filtered.fasta	Klebsiella pneumoniae	ERR4280157_filtered.fasta	Citrobacter freundii	Different Species
IMP	AO	13	BQ	4	indirect	-32	hospital	ERR4280176_filtered.fasta	Klebsiella pneumoniae	ERR4280157_filtered.fasta	Citrobacter freundii	Different Species
IMP	AO	13	BQ	5	indirect	-13	hospital	ERR4280176_filtered.fasta	Klebsiella pneumoniae	ERR4280157_filtered.fasta	Citrobacter freundii	Different Species
IMP	AO	13	BQ	6	direct	1	hospital	ERR4280176_filtered.fasta	Klebsiella pneumoniae	ERR4280157_filtered.fasta	Citrobacter freundii	Different Species
IMP	AO	13	BQ	7	indirect	0	ward	ERR4280176_filtered.fasta	Klebsiella pneumoniae	ERR4280157_filtered.fasta	Citrobacter freundii	Different Species
IMP	AO	13	BQ	8	indirect	0	hospital	ERR4280176_filtered.fasta	Klebsiella pneumoniae	ERR4280157_filtered.fasta	Citrobacter freundii	Different Species
IMP	AO	13	BQ	9	indirect	-1	ward	ERR4280176_filtered.fasta	Klebsiella pneumoniae	ERR4280157_filtered.fasta	Citrobacter freundii	Different Species
IMP	AO	13	BQ	10	indirect	-3	hospital	ERR4280176_filtered.fasta	Klebsiella pneumoniae	ERR4280157_filtered.fasta	Citrobacter freundii	Different Species
IMP	AO	13	BR	3	indirect	-554	hospital	ERR4280176_filtered.fasta	Klebsiella pneumoniae	ERR4280228_filtered.fasta	Klebsiella pneumoniae	Same Species	4	0.99996	0.0156394	Klebsiella_pneumoniae_ERR4280176_plasmid_AB184	Klebsiella_pneumoniae_ERR4280228_plasmid_AB184	1
IMP	AO	13	BR	3	indirect	-554	hospital	ERR4280176_filtered.fasta	Klebsiella pneumoniae	ERR4280228_filtered.fasta	Klebsiella pneumoniae	Same Species	4	0.99996	0.0156394	Klebsiella_pneumoniae_ERR4280176_plasmid_AA517	Klebsiella_pneumoniae_ERR4280228_plasmid_AA517	2
IMP	AO	13	BR	3	indirect	-554	hospital	ERR4280176_filtered.fasta	Klebsiella pneumoniae	ERR4280228_filtered.fasta	Klebsiella pneumoniae	Same Species	4	0.99996	0.0156394	Klebsiella_pneumoniae_ERR4280176_plasmid_AB183	Klebsiella_pneumoniae_ERR4280228_plasmid_AB183	1
IMP	AO	13	BR	3	indirect	-554	hospital	ERR4280176_filtered.fasta	Klebsiella pneumoniae	ERR4280229_filtered.fasta	Enterobacter hormaechei	Different Species				Klebsiella_pneumoniae_ERR4280176_plasmid_AA739	Enterobacter_hormaechei_ERR4280229_plasmid_AA739	1
IMP	AO	13	BR	5	indirect	-555	hospital	ERR4280176_filtered.fasta	Klebsiella pneumoniae	ERR4280228_filtered.fasta	Klebsiella pneumoniae	Same Species	4	0.99996	0.0156394	Klebsiella_pneumoniae_ERR4280176_plasmid_AB184	Klebsiella_pneumoniae_ERR4280228_plasmid_AB184	1
IMP	AO	13	BR	5	indirect	-555	hospital	ERR4280176_filtered.fasta	Klebsiella pneumoniae	ERR4280228_filtered.fasta	Klebsiella pneumoniae	Same Species	4	0.99996	0.0156394	Klebsiella_pneumoniae_ERR4280176_plasmid_AA517	Klebsiella_pneumoniae_ERR4280228_plasmid_AA517	2
IMP	AO	13	BR	5	indirect	-555	hospital	ERR4280176_filtered.fasta	Klebsiella pneumoniae	ERR4280228_filtered.fasta	Klebsiella pneumoniae	Same Species	4	0.99996	0.0156394	Klebsiella_pneumoniae_ERR4280176_plasmid_AB183	Klebsiella_pneumoniae_ERR4280228_plasmid_AB183	1
IMP	AO	13	BR	5	indirect	-555	hospital	ERR4280176_filtered.fasta	Klebsiella pneumoniae	ERR4280229_filtered.fasta	Enterobacter hormaechei	Different Species				Klebsiella_pneumoniae_ERR4280176_plasmid_AA739	Enterobacter_hormaechei_ERR4280229_plasmid_AA739	1
IMP	AO	13	BR	6	indirect	-607	hospital	ERR4280176_filtered.fasta	Klebsiella pneumoniae	ERR4280228_filtered.fasta	Klebsiella pneumoniae	Same Species	4	0.99996	0.0156394	Klebsiella_pneumoniae_ERR4280176_plasmid_AB184	Klebsiella_pneumoniae_ERR4280228_plasmid_AB184	1
IMP	AO	13	BR	6	indirect	-607	hospital	ERR4280176_filtered.fasta	Klebsiella pneumoniae	ERR4280228_filtered.fasta	Klebsiella pneumoniae	Same Species	4	0.99996	0.0156394	Klebsiella_pneumoniae_ERR4280176_plasmid_AA517	Klebsiella_pneumoniae_ERR4280228_plasmid_AA517	2
IMP	AO	13	BR	6	indirect	-607	hospital	ERR4280176_filtered.fasta	Klebsiella pneumoniae	ERR4280228_filtered.fasta	Klebsiella pneumoniae	Same Species	4	0.99996	0.0156394	Klebsiella_pneumoniae_ERR4280176_plasmid_AB183	Klebsiella_pneumoniae_ERR4280228_plasmid_AB183	1
IMP	AO	13	BR	6	indirect	-607	hospital	ERR4280176_filtered.fasta	Klebsiella pneumoniae	ERR4280229_filtered.fasta	Enterobacter hormaechei	Different Species				Klebsiella_pneumoniae_ERR4280176_plasmid_AA739	Enterobacter_hormaechei_ERR4280229_plasmid_AA739	1
IMP	AO	13	BR	7	indirect	-623	hospital	ERR4280176_filtered.fasta	Klebsiella pneumoniae	ERR4280228_filtered.fasta	Klebsiella pneumoniae	Same Species	4	0.99996	0.0156394	Klebsiella_pneumoniae_ERR4280176_plasmid_AB184	Klebsiella_pneumoniae_ERR4280228_plasmid_AB184	1
IMP	AO	13	BR	7	indirect	-623	hospital	ERR4280176_filtered.fasta	Klebsiella pneumoniae	ERR4280228_filtered.fasta	Klebsiella pneumoniae	Same Species	4	0.99996	0.0156394	Klebsiella_pneumoniae_ERR4280176_plasmid_AA517	Klebsiella_pneumoniae_ERR4280228_plasmid_AA517	2
IMP	AO	13	BR	7	indirect	-623	hospital	ERR4280176_filtered.fasta	Klebsiella pneumoniae	ERR4280228_filtered.fasta	Klebsiella pneumoniae	Same Species	4	0.99996	0.0156394	Klebsiella_pneumoniae_ERR4280176_plasmid_AB183	Klebsiella_pneumoniae_ERR4280228_plasmid_AB183	1
IMP	AO	13	BR	7	indirect	-623	hospital	ERR4280176_filtered.fasta	Klebsiella pneumoniae	ERR4280229_filtered.fasta	Enterobacter hormaechei	Different Species				Klebsiella_pneumoniae_ERR4280176_plasmid_AA739	Enterobacter_hormaechei_ERR4280229_plasmid_AA739	1
IMP	AO	13	BS	1	indirect	-583	ward	ERR4280176_filtered.fasta	Klebsiella pneumoniae	ERR4280194_filtered.fasta	Escherichia coli	Different Species				Klebsiella_pneumoniae_ERR4280176_plasmid_AA739	Escherichia_coli_ERR4280194_plasmid_AA739	0
IMP	AO	13	BS	2	indirect	-630	hospital	ERR4280176_filtered.fasta	Klebsiella pneumoniae	ERR4280194_filtered.fasta	Escherichia coli	Different Species				Klebsiella_pneumoniae_ERR4280176_plasmid_AA739	Escherichia_coli_ERR4280194_plasmid_AA739	0
IMP	AO	13	BT	1	indirect	-141	building	ERR4280176_filtered.fasta	Klebsiella pneumoniae	ERR4280230_filtered.fasta	Enterobacter asburiae	Different Species
IMP	AO	13	BT	2	indirect	-613	building	ERR4280176_filtered.fasta	Klebsiella pneumoniae	ERR4280230_filtered.fasta	Enterobacter asburiae	Different Species
IMP	AO	13	BU	1	indirect	-619	hospital	ERR4280176_filtered.fasta	Klebsiella pneumoniae	ERR4280231_filtered.fasta	Enterobacter roggenkampii	Different Species
IMP	AO	13	BV	1	indirect	-305	ward	ERR4280176_filtered.fasta	Klebsiella pneumoniae	ERR4280193_filtered.fasta	Enterobacter hormaechei	Different Species				Klebsiella_pneumoniae_ERR4280176_plasmid_AA739	Enterobacter_hormaechei_ERR4280193_plasmid_AA739	1
IMP	AO	13	BV	2	indirect	-372	hospital	ERR4280176_filtered.fasta	Klebsiella pneumoniae	ERR4280193_filtered.fasta	Enterobacter hormaechei	Different Species				Klebsiella_pneumoniae_ERR4280176_plasmid_AA739	Enterobacter_hormaechei_ERR4280193_plasmid_AA739	1
IMP	AO	13	BV	3	indirect	-414	hospital	ERR4280176_filtered.fasta	Klebsiella pneumoniae	ERR4280193_filtered.fasta	Enterobacter hormaechei	Different Species				Klebsiella_pneumoniae_ERR4280176_plasmid_AA739	Enterobacter_hormaechei_ERR4280193_plasmid_AA739	1
IMP	AO	13	BV	4	indirect	-415	hospital	ERR4280176_filtered.fasta	Klebsiella pneumoniae	ERR4280193_filtered.fasta	Enterobacter hormaechei	Different Species				Klebsiella_pneumoniae_ERR4280176_plasmid_AA739	Enterobacter_hormaechei_ERR4280193_plasmid_AA739	1
IMP	AO	13	BV	5	indirect	-419	ward	ERR4280176_filtered.fasta	Klebsiella pneumoniae	ERR4280193_filtered.fasta	Enterobacter hormaechei	Different Species				Klebsiella_pneumoniae_ERR4280176_plasmid_AA739	Enterobacter_hormaechei_ERR4280193_plasmid_AA739	1
IMP	AO	13	BV	6	indirect	-419	hospital	ERR4280176_filtered.fasta	Klebsiella pneumoniae	ERR4280193_filtered.fasta	Enterobacter hormaechei	Different Species				Klebsiella_pneumoniae_ERR4280176_plasmid_AA739	Enterobacter_hormaechei_ERR4280193_plasmid_AA739	1
IMP	AO	13	BV	7	indirect	-420	ward	ERR4280176_filtered.fasta	Klebsiella pneumoniae	ERR4280193_filtered.fasta	Enterobacter hormaechei	Different Species				Klebsiella_pneumoniae_ERR4280176_plasmid_AA739	Enterobacter_hormaechei_ERR4280193_plasmid_AA739	1
IMP	AO	13	BV	8	indirect	-455	ward	ERR4280176_filtered.fasta	Klebsiella pneumoniae	ERR4280193_filtered.fasta	Enterobacter hormaechei	Different Species				Klebsiella_pneumoniae_ERR4280176_plasmid_AA739	Enterobacter_hormaechei_ERR4280193_plasmid_AA739	1
IMP	AO	13	BV	9	indirect	-512	ward	ERR4280176_filtered.fasta	Klebsiella pneumoniae	ERR4280193_filtered.fasta	Enterobacter hormaechei	Different Species				Klebsiella_pneumoniae_ERR4280176_plasmid_AA739	Enterobacter_hormaechei_ERR4280193_plasmid_AA739	1
IMP	AO	13	BV	10	indirect	-565	hospital	ERR4280176_filtered.fasta	Klebsiella pneumoniae	ERR4280193_filtered.fasta	Enterobacter hormaechei	Different Species				Klebsiella_pneumoniae_ERR4280176_plasmid_AA739	Enterobacter_hormaechei_ERR4280193_plasmid_AA739	1
IMP	AO	13	BV	11	indirect	-566	hospital	ERR4280176_filtered.fasta	Klebsiella pneumoniae	ERR4280193_filtered.fasta	Enterobacter hormaechei	Different Species				Klebsiella_pneumoniae_ERR4280176_plasmid_AA739	Enterobacter_hormaechei_ERR4280193_plasmid_AA739	1
IMP	AO	13	BV	12	indirect	-624	hospital	ERR4280176_filtered.fasta	Klebsiella pneumoniae	ERR4280193_filtered.fasta	Enterobacter hormaechei	Different Species				Klebsiella_pneumoniae_ERR4280176_plasmid_AA739	Enterobacter_hormaechei_ERR4280193_plasmid_AA739	1
IMP	AO	13	BW	7	indirect	-581	hospital	ERR4280176_filtered.fasta	Klebsiella pneumoniae	ERR4280234_filtered.fasta	Enterobacter hormaechei	Different Species				Klebsiella_pneumoniae_ERR4280176_plasmid_AA739	Enterobacter_hormaechei_ERR4280234_plasmid_AA739	1
IMP	AO	13	BW	8	indirect	-582	hospital	ERR4280176_filtered.fasta	Klebsiella pneumoniae	ERR4280234_filtered.fasta	Enterobacter hormaechei	Different Species				Klebsiella_pneumoniae_ERR4280176_plasmid_AA739	Enterobacter_hormaechei_ERR4280234_plasmid_AA739	1
IMP	AO	13	BX	6	indirect	-578	building	ERR4280176_filtered.fasta	Klebsiella pneumoniae	ERR4280232_filtered.fasta	Enterobacter asburiae	Different Species
IMP	AO	13	BX	6	indirect	-578	building	ERR4280176_filtered.fasta	Klebsiella pneumoniae	ERR4280233_filtered.fasta	Escherichia coli	Different Species
IMP	AO	13	BX	7	indirect	-584	building	ERR4280176_filtered.fasta	Klebsiella pneumoniae	ERR4280232_filtered.fasta	Enterobacter asburiae	Different Species
IMP	AO	13	BX	7	indirect	-584	building	ERR4280176_filtered.fasta	Klebsiella pneumoniae	ERR4280233_filtered.fasta	Escherichia coli	Different Species
IMP	AO	13	BX	8	indirect	-584	building	ERR4280176_filtered.fasta	Klebsiella pneumoniae	ERR4280232_filtered.fasta	Enterobacter asburiae	Different Species
IMP	AO	13	BX	8	indirect	-584	building	ERR4280176_filtered.fasta	Klebsiella pneumoniae	ERR4280233_filtered.fasta	Escherichia coli	Different Species
IMP	AO	13	BX	9	indirect	-585	building	ERR4280176_filtered.fasta	Klebsiella pneumoniae	ERR4280232_filtered.fasta	Enterobacter asburiae	Different Species
IMP	AO	13	BX	9	indirect	-585	building	ERR4280176_filtered.fasta	Klebsiella pneumoniae	ERR4280233_filtered.fasta	Escherichia coli	Different Species
IMP	AO	13	BX	10	indirect	-586	building	ERR4280176_filtered.fasta	Klebsiella pneumoniae	ERR4280232_filtered.fasta	Enterobacter asburiae	Different Species
IMP	AO	13	BX	10	indirect	-586	building	ERR4280176_filtered.fasta	Klebsiella pneumoniae	ERR4280233_filtered.fasta	Escherichia coli	Different Species
IMP	AO	13	BX	11	indirect	-598	building	ERR4280176_filtered.fasta	Klebsiella pneumoniae	ERR4280232_filtered.fasta	Enterobacter asburiae	Different Species
IMP	AO	13	BX	11	indirect	-598	building	ERR4280176_filtered.fasta	Klebsiella pneumoniae	ERR4280233_filtered.fasta	Escherichia coli	Different Species
IMP	AO	13	BX	12	indirect	-598	building	ERR4280176_filtered.fasta	Klebsiella pneumoniae	ERR4280232_filtered.fasta	Enterobacter asburiae	Different Species
IMP	AO	13	BX	12	indirect	-598	building	ERR4280176_filtered.fasta	Klebsiella pneumoniae	ERR4280233_filtered.fasta	Escherichia coli	Different Species
IMP	AO	13	BX	13	indirect	-599	building	ERR4280176_filtered.fasta	Klebsiella pneumoniae	ERR4280232_filtered.fasta	Enterobacter asburiae	Different Species
IMP	AO	13	BX	13	indirect	-599	building	ERR4280176_filtered.fasta	Klebsiella pneumoniae	ERR4280233_filtered.fasta	Escherichia coli	Different Species
IMP	AO	13	BX	14	indirect	-599	building	ERR4280176_filtered.fasta	Klebsiella pneumoniae	ERR4280232_filtered.fasta	Enterobacter asburiae	Different Species
IMP	AO	13	BX	14	indirect	-599	building	ERR4280176_filtered.fasta	Klebsiella pneumoniae	ERR4280233_filtered.fasta	Escherichia coli	Different Species
IMP	AO	13	BY	1	indirect	-603	hospital	ERR4280176_filtered.fasta	Klebsiella pneumoniae	ERR4280235_filtered.fasta	Enterobacter hormaechei	Different Species
IMP	AO	13	BY	2	indirect	-631	hospital	ERR4280176_filtered.fasta	Klebsiella pneumoniae	ERR4280235_filtered.fasta	Enterobacter hormaechei	Different Species
IMP	AO	13	BY	3	indirect	-632	hospital	ERR4280176_filtered.fasta	Klebsiella pneumoniae	ERR4280235_filtered.fasta	Enterobacter hormaechei	Different Species
IMP	AO	13	BY	4	indirect	-667	hospital	ERR4280176_filtered.fasta	Klebsiella pneumoniae	ERR4280235_filtered.fasta	Enterobacter hormaechei	Different Species
IMP	AO	14	AP	5	indirect	-314	hospital	ERR4280176_filtered.fasta	Klebsiella pneumoniae	ERR4280201_filtered.fasta	Enterobacter hormaechei	Different Species
IMP	AO	14	AP	6	indirect	-328	hospital	ERR4280176_filtered.fasta	Klebsiella pneumoniae	ERR4280201_filtered.fasta	Enterobacter hormaechei	Different Species
IMP	AO	14	AP	7	indirect	-340	hospital	ERR4280176_filtered.fasta	Klebsiella pneumoniae	ERR4280201_filtered.fasta	Enterobacter hormaechei	Different Species
IMP	AO	14	AP	8	indirect	-340	hospital	ERR4280176_filtered.fasta	Klebsiella pneumoniae	ERR4280201_filtered.fasta	Enterobacter hormaechei	Different Species
IMP	AO	14	AP	9	indirect	-341	hospital	ERR4280176_filtered.fasta	Klebsiella pneumoniae	ERR4280201_filtered.fasta	Enterobacter hormaechei	Different Species
IMP	AO	14	AP	10	indirect	-350	hospital	ERR4280176_filtered.fasta	Klebsiella pneumoniae	ERR4280201_filtered.fasta	Enterobacter hormaechei	Different Species
IMP	AO	14	AP	11	indirect	-355	hospital	ERR4280176_filtered.fasta	Klebsiella pneumoniae	ERR4280201_filtered.fasta	Enterobacter hormaechei	Different Species
IMP	AO	14	AP	12	indirect	-355	hospital	ERR4280176_filtered.fasta	Klebsiella pneumoniae	ERR4280201_filtered.fasta	Enterobacter hormaechei	Different Species
IMP	AO	14	AP	13	indirect	-356	hospital	ERR4280176_filtered.fasta	Klebsiella pneumoniae	ERR4280201_filtered.fasta	Enterobacter hormaechei	Different Species
IMP	AO	14	AQ	2	indirect	-392	hospital	ERR4280176_filtered.fasta	Klebsiella pneumoniae	ERR4280204_filtered.fasta	Klebsiella pneumoniae	Same Species	5	0.999914	0.0142726	Klebsiella_pneumoniae_ERR4280176_plasmid_AB184	Klebsiella_pneumoniae_ERR4280204_plasmid_AB184	1
IMP	AO	14	AQ	2	indirect	-392	hospital	ERR4280176_filtered.fasta	Klebsiella pneumoniae	ERR4280204_filtered.fasta	Klebsiella pneumoniae	Same Species	5	0.999914	0.0142726	Klebsiella_pneumoniae_ERR4280176_plasmid_AA517	Klebsiella_pneumoniae_ERR4280204_plasmid_AA517	2
IMP	AO	14	AQ	2	indirect	-392	hospital	ERR4280176_filtered.fasta	Klebsiella pneumoniae	ERR4280204_filtered.fasta	Klebsiella pneumoniae	Same Species	5	0.999914	0.0142726	Klebsiella_pneumoniae_ERR4280176_plasmid_AC431	Klebsiella_pneumoniae_ERR4280204_plasmid_AC434	1
IMP	AO	14	AQ	2	indirect	-392	hospital	ERR4280176_filtered.fasta	Klebsiella pneumoniae	ERR4280204_filtered.fasta	Klebsiella pneumoniae	Same Species	5	0.999914	0.0142726	Klebsiella_pneumoniae_ERR4280176_plasmid_AB183	Klebsiella_pneumoniae_ERR4280204_plasmid_AB183	1
IMP	AO	14	AQ	3	indirect	-433	hospital	ERR4280176_filtered.fasta	Klebsiella pneumoniae	ERR4280204_filtered.fasta	Klebsiella pneumoniae	Same Species	5	0.999914	0.0142726	Klebsiella_pneumoniae_ERR4280176_plasmid_AB184	Klebsiella_pneumoniae_ERR4280204_plasmid_AB184	1
IMP	AO	14	AQ	3	indirect	-433	hospital	ERR4280176_filtered.fasta	Klebsiella pneumoniae	ERR4280204_filtered.fasta	Klebsiella pneumoniae	Same Species	5	0.999914	0.0142726	Klebsiella_pneumoniae_ERR4280176_plasmid_AA517	Klebsiella_pneumoniae_ERR4280204_plasmid_AA517	2
IMP	AO	14	AQ	3	indirect	-433	hospital	ERR4280176_filtered.fasta	Klebsiella pneumoniae	ERR4280204_filtered.fasta	Klebsiella pneumoniae	Same Species	5	0.999914	0.0142726	Klebsiella_pneumoniae_ERR4280176_plasmid_AC431	Klebsiella_pneumoniae_ERR4280204_plasmid_AC434	1
IMP	AO	14	AQ	3	indirect	-433	hospital	ERR4280176_filtered.fasta	Klebsiella pneumoniae	ERR4280204_filtered.fasta	Klebsiella pneumoniae	Same Species	5	0.999914	0.0142726	Klebsiella_pneumoniae_ERR4280176_plasmid_AB183	Klebsiella_pneumoniae_ERR4280204_plasmid_AB183	1
IMP	AO	14	AQ	4	indirect	-433	hospital	ERR4280176_filtered.fasta	Klebsiella pneumoniae	ERR4280204_filtered.fasta	Klebsiella pneumoniae	Same Species	5	0.999914	0.0142726	Klebsiella_pneumoniae_ERR4280176_plasmid_AB184	Klebsiella_pneumoniae_ERR4280204_plasmid_AB184	1
IMP	AO	14	AQ	4	indirect	-433	hospital	ERR4280176_filtered.fasta	Klebsiella pneumoniae	ERR4280204_filtered.fasta	Klebsiella pneumoniae	Same Species	5	0.999914	0.0142726	Klebsiella_pneumoniae_ERR4280176_plasmid_AA517	Klebsiella_pneumoniae_ERR4280204_plasmid_AA517	2
IMP	AO	14	AQ	4	indirect	-433	hospital	ERR4280176_filtered.fasta	Klebsiella pneumoniae	ERR4280204_filtered.fasta	Klebsiella pneumoniae	Same Species	5	0.999914	0.0142726	Klebsiella_pneumoniae_ERR4280176_plasmid_AC431	Klebsiella_pneumoniae_ERR4280204_plasmid_AC434	1
IMP	AO	14	AQ	4	indirect	-433	hospital	ERR4280176_filtered.fasta	Klebsiella pneumoniae	ERR4280204_filtered.fasta	Klebsiella pneumoniae	Same Species	5	0.999914	0.0142726	Klebsiella_pneumoniae_ERR4280176_plasmid_AB183	Klebsiella_pneumoniae_ERR4280204_plasmid_AB183	1
IMP	AO	14	AR	1	indirect	-21	hospital	ERR4280176_filtered.fasta	Klebsiella pneumoniae	ERR4280154_filtered.fasta	Klebsiella pneumoniae	Same Species	14863	0.999941	0.472407
IMP	AO	14	AS	1	indirect	-427	hospital	ERR4280176_filtered.fasta	Klebsiella pneumoniae	ERR4280205_filtered.fasta	Enterobacter cloacae	Different Species
IMP	AO	14	AU	2	indirect	-172	hospital	ERR4280176_filtered.fasta	Klebsiella pneumoniae	ERR4280155_filtered.fasta	Enterobacter hormaechei	Different Species
IMP	AO	14	AV	1	indirect	-495	hospital	ERR4280176_filtered.fasta	Klebsiella pneumoniae	ERR4280183_filtered.fasta	Atlantibacter hermannii	Different Species
IMP	AO	14	AV	2	indirect	-495	ward	ERR4280176_filtered.fasta	Klebsiella pneumoniae	ERR4280183_filtered.fasta	Atlantibacter hermannii	Different Species
IMP	AO	14	AV	3	indirect	-496	hospital	ERR4280176_filtered.fasta	Klebsiella pneumoniae	ERR4280183_filtered.fasta	Atlantibacter hermannii	Different Species
IMP	AO	14	AW	1	indirect	-221	hospital	ERR4280176_filtered.fasta	Klebsiella pneumoniae	ERR4280207_filtered.fasta	Escherichia coli	Different Species
IMP	AO	14	AW	2	indirect	-48	hospital	ERR4280176_filtered.fasta	Klebsiella pneumoniae	ERR4280207_filtered.fasta	Escherichia coli	Different Species
IMP	AO	14	AW	3	indirect	-18	hospital	ERR4280176_filtered.fasta	Klebsiella pneumoniae	ERR4280207_filtered.fasta	Escherichia coli	Different Species
IMP	AO	14	AW	4	indirect	-14	ward	ERR4280176_filtered.fasta	Klebsiella pneumoniae	ERR4280207_filtered.fasta	Escherichia coli	Different Species
IMP	AO	14	AW	5	indirect	-15	hospital	ERR4280176_filtered.fasta	Klebsiella pneumoniae	ERR4280207_filtered.fasta	Escherichia coli	Different Species
IMP	AO	14	AW	6	indirect	-15	ward	ERR4280176_filtered.fasta	Klebsiella pneumoniae	ERR4280207_filtered.fasta	Escherichia coli	Different Species
IMP	AO	14	AW	7	indirect	-16	hospital	ERR4280176_filtered.fasta	Klebsiella pneumoniae	ERR4280207_filtered.fasta	Escherichia coli	Different Species
IMP	AO	14	AW	8	indirect	-144	ward	ERR4280176_filtered.fasta	Klebsiella pneumoniae	ERR4280207_filtered.fasta	Escherichia coli	Different Species
IMP	AO	14	AW	9	indirect	-145	hospital	ERR4280176_filtered.fasta	Klebsiella pneumoniae	ERR4280207_filtered.fasta	Escherichia coli	Different Species
IMP	AO	14	AW	10	indirect	-145	ward	ERR4280176_filtered.fasta	Klebsiella pneumoniae	ERR4280207_filtered.fasta	Escherichia coli	Different Species
IMP	AO	14	AW	11	indirect	-146	hospital	ERR4280176_filtered.fasta	Klebsiella pneumoniae	ERR4280207_filtered.fasta	Escherichia coli	Different Species
IMP	AO	14	AW	12	indirect	-165	ward	ERR4280176_filtered.fasta	Klebsiella pneumoniae	ERR4280207_filtered.fasta	Escherichia coli	Different Species
IMP	AO	14	AW	13	indirect	-203	hospital	ERR4280176_filtered.fasta	Klebsiella pneumoniae	ERR4280207_filtered.fasta	Escherichia coli	Different Species
IMP	AO	14	AW	14	indirect	-258	hospital	ERR4280176_filtered.fasta	Klebsiella pneumoniae	ERR4280207_filtered.fasta	Escherichia coli	Different Species
IMP	AO	14	AW	15	indirect	-279	hospital	ERR4280176_filtered.fasta	Klebsiella pneumoniae	ERR4280207_filtered.fasta	Escherichia coli	Different Species
IMP	AO	14	AW	16	indirect	-338	hospital	ERR4280176_filtered.fasta	Klebsiella pneumoniae	ERR4280207_filtered.fasta	Escherichia coli	Different Species
IMP	AO	14	AW	17	indirect	-386	hospital	ERR4280176_filtered.fasta	Klebsiella pneumoniae	ERR4280207_filtered.fasta	Escherichia coli	Different Species
IMP	AO	14	AW	18	indirect	-386	hospital	ERR4280176_filtered.fasta	Klebsiella pneumoniae	ERR4280207_filtered.fasta	Escherichia coli	Different Species
IMP	AO	14	AW	19	indirect	-387	hospital	ERR4280176_filtered.fasta	Klebsiella pneumoniae	ERR4280207_filtered.fasta	Escherichia coli	Different Species
IMP	AO	14	AW	20	indirect	-387	hospital	ERR4280176_filtered.fasta	Klebsiella pneumoniae	ERR4280207_filtered.fasta	Escherichia coli	Different Species
IMP	AO	14	AW	21	indirect	-432	hospital	ERR4280176_filtered.fasta	Klebsiella pneumoniae	ERR4280207_filtered.fasta	Escherichia coli	Different Species
IMP	AO	14	AW	22	indirect	-448	hospital	ERR4280176_filtered.fasta	Klebsiella pneumoniae	ERR4280207_filtered.fasta	Escherichia coli	Different Species
IMP	AO	14	AW	23	indirect	-461	hospital	ERR4280176_filtered.fasta	Klebsiella pneumoniae	ERR4280207_filtered.fasta	Escherichia coli	Different Species
IMP	AO	14	AW	24	indirect	-482	hospital	ERR4280176_filtered.fasta	Klebsiella pneumoniae	ERR4280207_filtered.fasta	Escherichia coli	Different Species
IMP	AO	14	AW	25	indirect	-513	hospital	ERR4280176_filtered.fasta	Klebsiella pneumoniae	ERR4280207_filtered.fasta	Escherichia coli	Different Species
IMP	AO	14	AX	1	indirect	-503	hospital	ERR4280176_filtered.fasta	Klebsiella pneumoniae	ERR4280208_filtered.fasta	Enterobacter hormaechei	Different Species
IMP	AO	14	AX	2	indirect	-505	hospital	ERR4280176_filtered.fasta	Klebsiella pneumoniae	ERR4280208_filtered.fasta	Enterobacter hormaechei	Different Species
IMP	AO	14	AX	3	indirect	-519	hospital	ERR4280176_filtered.fasta	Klebsiella pneumoniae	ERR4280208_filtered.fasta	Enterobacter hormaechei	Different Species
IMP	AO	14	BA	3	indirect	-527	hospital	ERR4280176_filtered.fasta	Klebsiella pneumoniae	ERR4280184_filtered.fasta	Enterobacter kobei	Different Species
IMP	AO	14	BA	4	indirect	-531	hospital	ERR4280176_filtered.fasta	Klebsiella pneumoniae	ERR4280184_filtered.fasta	Enterobacter kobei	Different Species
IMP	AO	14	BB	1	indirect	-54	ward	ERR4280176_filtered.fasta	Klebsiella pneumoniae	ERR4280190_filtered.fasta	Klebsiella aerogenes	Different Species
IMP	AO	14	BB	2	indirect	-53	hospital	ERR4280176_filtered.fasta	Klebsiella pneumoniae	ERR4280190_filtered.fasta	Klebsiella aerogenes	Different Species
IMP	AO	14	BB	3	indirect	-53	ward	ERR4280176_filtered.fasta	Klebsiella pneumoniae	ERR4280190_filtered.fasta	Klebsiella aerogenes	Different Species
IMP	AO	14	BB	4	indirect	-50	hospital	ERR4280176_filtered.fasta	Klebsiella pneumoniae	ERR4280190_filtered.fasta	Klebsiella aerogenes	Different Species
IMP	AO	14	BB	5	indirect	-515	ward	ERR4280176_filtered.fasta	Klebsiella pneumoniae	ERR4280190_filtered.fasta	Klebsiella aerogenes	Different Species
IMP	AO	14	BB	6	indirect	-516	hospital	ERR4280176_filtered.fasta	Klebsiella pneumoniae	ERR4280190_filtered.fasta	Klebsiella aerogenes	Different Species
IMP	AO	14	BB	7	indirect	-518	hospital	ERR4280176_filtered.fasta	Klebsiella pneumoniae	ERR4280190_filtered.fasta	Klebsiella aerogenes	Different Species
IMP	AO	14	BB	8	indirect	-518	hospital	ERR4280176_filtered.fasta	Klebsiella pneumoniae	ERR4280190_filtered.fasta	Klebsiella aerogenes	Different Species
IMP	AO	14	BB	9	indirect	-519	hospital	ERR4280176_filtered.fasta	Klebsiella pneumoniae	ERR4280190_filtered.fasta	Klebsiella aerogenes	Different Species
IMP	AO	14	BB	10	indirect	-519	hospital	ERR4280176_filtered.fasta	Klebsiella pneumoniae	ERR4280190_filtered.fasta	Klebsiella aerogenes	Different Species
IMP	AO	14	BB	11	indirect	-530	hospital	ERR4280176_filtered.fasta	Klebsiella pneumoniae	ERR4280190_filtered.fasta	Klebsiella aerogenes	Different Species
IMP	AO	14	BB	12	indirect	-530	hospital	ERR4280176_filtered.fasta	Klebsiella pneumoniae	ERR4280190_filtered.fasta	Klebsiella aerogenes	Different Species
IMP	AO	14	BB	13	indirect	-531	hospital	ERR4280176_filtered.fasta	Klebsiella pneumoniae	ERR4280190_filtered.fasta	Klebsiella aerogenes	Different Species
IMP	AO	14	BB	14	indirect	-532	hospital	ERR4280176_filtered.fasta	Klebsiella pneumoniae	ERR4280190_filtered.fasta	Klebsiella aerogenes	Different Species
IMP	AO	14	BB	15	indirect	-534	hospital	ERR4280176_filtered.fasta	Klebsiella pneumoniae	ERR4280190_filtered.fasta	Klebsiella aerogenes	Different Species
IMP	AO	14	BB	16	indirect	-534	hospital	ERR4280176_filtered.fasta	Klebsiella pneumoniae	ERR4280190_filtered.fasta	Klebsiella aerogenes	Different Species
IMP	AO	14	BB	17	indirect	-535	hospital	ERR4280176_filtered.fasta	Klebsiella pneumoniae	ERR4280190_filtered.fasta	Klebsiella aerogenes	Different Species
IMP	AO	14	BB	18	indirect	-536	hospital	ERR4280176_filtered.fasta	Klebsiella pneumoniae	ERR4280190_filtered.fasta	Klebsiella aerogenes	Different Species
IMP	AO	14	BC	5	indirect	-462	hospital	ERR4280176_filtered.fasta	Klebsiella pneumoniae	ERR4280211_filtered.fasta	Escherichia coli	Different Species
IMP	AO	14	BE	2	indirect	-538	hospital	ERR4280176_filtered.fasta	Klebsiella pneumoniae	ERR4280185_filtered.fasta	Klebsiella quasipneumoniae	Different Species
IMP	AO	14	BE	3	indirect	-542	hospital	ERR4280176_filtered.fasta	Klebsiella pneumoniae	ERR4280185_filtered.fasta	Klebsiella quasipneumoniae	Different Species
IMP	AO	14	BE	4	indirect	-542	hospital	ERR4280176_filtered.fasta	Klebsiella pneumoniae	ERR4280185_filtered.fasta	Klebsiella quasipneumoniae	Different Species
IMP	AO	14	BE	5	indirect	-543	hospital	ERR4280176_filtered.fasta	Klebsiella pneumoniae	ERR4280185_filtered.fasta	Klebsiella quasipneumoniae	Different Species
IMP	AO	14	BF	1	indirect	-510	hospital	ERR4280176_filtered.fasta	Klebsiella pneumoniae	ERR4280186_filtered.fasta	Klebsiella aerogenes	Different Species				Klebsiella_pneumoniae_ERR4280176_plasmid_AA739	Klebsiella_aerogenes_ERR4280186_plasmid_AA739	1
IMP	AO	14	BF	2	indirect	-515	hospital	ERR4280176_filtered.fasta	Klebsiella pneumoniae	ERR4280186_filtered.fasta	Klebsiella aerogenes	Different Species				Klebsiella_pneumoniae_ERR4280176_plasmid_AA739	Klebsiella_aerogenes_ERR4280186_plasmid_AA739	1
IMP	AO	14	BF	3	indirect	-525	hospital	ERR4280176_filtered.fasta	Klebsiella pneumoniae	ERR4280186_filtered.fasta	Klebsiella aerogenes	Different Species				Klebsiella_pneumoniae_ERR4280176_plasmid_AA739	Klebsiella_aerogenes_ERR4280186_plasmid_AA739	1
IMP	AO	14	BF	4	indirect	-525	hospital	ERR4280176_filtered.fasta	Klebsiella pneumoniae	ERR4280186_filtered.fasta	Klebsiella aerogenes	Different Species				Klebsiella_pneumoniae_ERR4280176_plasmid_AA739	Klebsiella_aerogenes_ERR4280186_plasmid_AA739	1
IMP	AO	14	BF	5	indirect	-526	hospital	ERR4280176_filtered.fasta	Klebsiella pneumoniae	ERR4280186_filtered.fasta	Klebsiella aerogenes	Different Species				Klebsiella_pneumoniae_ERR4280176_plasmid_AA739	Klebsiella_aerogenes_ERR4280186_plasmid_AA739	1
IMP	AO	14	BF	6	indirect	-539	hospital	ERR4280176_filtered.fasta	Klebsiella pneumoniae	ERR4280186_filtered.fasta	Klebsiella aerogenes	Different Species				Klebsiella_pneumoniae_ERR4280176_plasmid_AA739	Klebsiella_aerogenes_ERR4280186_plasmid_AA739	1
IMP	AO	14	BF	7	indirect	-549	hospital	ERR4280176_filtered.fasta	Klebsiella pneumoniae	ERR4280186_filtered.fasta	Klebsiella aerogenes	Different Species				Klebsiella_pneumoniae_ERR4280176_plasmid_AA739	Klebsiella_aerogenes_ERR4280186_plasmid_AA739	1
IMP	AO	14	BF	8	indirect	-549	hospital	ERR4280176_filtered.fasta	Klebsiella pneumoniae	ERR4280186_filtered.fasta	Klebsiella aerogenes	Different Species				Klebsiella_pneumoniae_ERR4280176_plasmid_AA739	Klebsiella_aerogenes_ERR4280186_plasmid_AA739	1
IMP	AO	14	BF	9	indirect	-550	hospital	ERR4280176_filtered.fasta	Klebsiella pneumoniae	ERR4280186_filtered.fasta	Klebsiella aerogenes	Different Species				Klebsiella_pneumoniae_ERR4280176_plasmid_AA739	Klebsiella_aerogenes_ERR4280186_plasmid_AA739	1
IMP	AO	14	BF	10	indirect	-550	hospital	ERR4280176_filtered.fasta	Klebsiella pneumoniae	ERR4280186_filtered.fasta	Klebsiella aerogenes	Different Species				Klebsiella_pneumoniae_ERR4280176_plasmid_AA739	Klebsiella_aerogenes_ERR4280186_plasmid_AA739	1
IMP	AO	14	BG	9	indirect	-555	hospital	ERR4280176_filtered.fasta	Klebsiella pneumoniae	ERR4280212_filtered.fasta	Klebsiella aerogenes	Different Species
IMP	AO	14	BK	1	indirect	-115	hospital	ERR4280176_filtered.fasta	Klebsiella pneumoniae	ERR4280187_filtered.fasta	Enterobacter hormaechei	Different Species
IMP	AO	14	BK	2	indirect	-60	ward	ERR4280176_filtered.fasta	Klebsiella pneumoniae	ERR4280187_filtered.fasta	Enterobacter hormaechei	Different Species
IMP	AO	14	BK	10	indirect	-414	hospital	ERR4280176_filtered.fasta	Klebsiella pneumoniae	ERR4280187_filtered.fasta	Enterobacter hormaechei	Different Species
IMP	AO	14	BK	12	indirect	-531	hospital	ERR4280176_filtered.fasta	Klebsiella pneumoniae	ERR4280187_filtered.fasta	Enterobacter hormaechei	Different Species
IMP	AO	14	BK	14	indirect	-569	hospital	ERR4280176_filtered.fasta	Klebsiella pneumoniae	ERR4280187_filtered.fasta	Enterobacter hormaechei	Different Species
IMP	AO	14	BL	15	indirect	-492	hospital	ERR4280176_filtered.fasta	Klebsiella pneumoniae	ERR4280214_filtered.fasta	Enterobacter hormaechei	Different Species
IMP	AO	14	BL	16	indirect	-493	hospital	ERR4280176_filtered.fasta	Klebsiella pneumoniae	ERR4280214_filtered.fasta	Enterobacter hormaechei	Different Species
IMP	AO	14	BL	17	indirect	-493	hospital	ERR4280176_filtered.fasta	Klebsiella pneumoniae	ERR4280214_filtered.fasta	Enterobacter hormaechei	Different Species
IMP	AO	14	BL	18	indirect	-494	hospital	ERR4280176_filtered.fasta	Klebsiella pneumoniae	ERR4280214_filtered.fasta	Enterobacter hormaechei	Different Species
IMP	AO	14	BL	19	indirect	-518	hospital	ERR4280176_filtered.fasta	Klebsiella pneumoniae	ERR4280214_filtered.fasta	Enterobacter hormaechei	Different Species
IMP	AO	14	BO	14	indirect	-456	hospital	ERR4280176_filtered.fasta	Klebsiella pneumoniae	ERR4280196_filtered.fasta	Escherichia coli	Different Species				Klebsiella_pneumoniae_ERR4280176_plasmid_AA739	Escherichia_coli_ERR4280196_plasmid_AA739	1
IMP	AO	14	BO	19	indirect	-523	hospital	ERR4280176_filtered.fasta	Klebsiella pneumoniae	ERR4280196_filtered.fasta	Escherichia coli	Different Species				Klebsiella_pneumoniae_ERR4280176_plasmid_AA739	Escherichia_coli_ERR4280196_plasmid_AA739	1
IMP	AO	14	BO	20	indirect	-556	hospital	ERR4280176_filtered.fasta	Klebsiella pneumoniae	ERR4280196_filtered.fasta	Escherichia coli	Different Species				Klebsiella_pneumoniae_ERR4280176_plasmid_AA739	Escherichia_coli_ERR4280196_plasmid_AA739	1
IMP	AO	14	BO	21	indirect	-579	ward	ERR4280176_filtered.fasta	Klebsiella pneumoniae	ERR4280196_filtered.fasta	Escherichia coli	Different Species				Klebsiella_pneumoniae_ERR4280176_plasmid_AA739	Escherichia_coli_ERR4280196_plasmid_AA739	1
IMP	AO	14	BO	26	indirect	-607	hospital	ERR4280176_filtered.fasta	Klebsiella pneumoniae	ERR4280196_filtered.fasta	Escherichia coli	Different Species				Klebsiella_pneumoniae_ERR4280176_plasmid_AA739	Escherichia_coli_ERR4280196_plasmid_AA739	1
IMP	AO	14	BP	2	indirect	-600	hospital	ERR4280176_filtered.fasta	Klebsiella pneumoniae	ERR4280192_filtered.fasta	Enterobacter asburiae	Different Species
IMP	AO	14	BP	3	indirect	-610	hospital	ERR4280176_filtered.fasta	Klebsiella pneumoniae	ERR4280192_filtered.fasta	Enterobacter asburiae	Different Species
IMP	AO	14	BP	4	indirect	-610	hospital	ERR4280176_filtered.fasta	Klebsiella pneumoniae	ERR4280192_filtered.fasta	Enterobacter asburiae	Different Species
IMP	AO	14	BP	5	indirect	-611	hospital	ERR4280176_filtered.fasta	Klebsiella pneumoniae	ERR4280192_filtered.fasta	Enterobacter asburiae	Different Species
IMP	AO	14	BQ	1	indirect	-40	hospital	ERR4280176_filtered.fasta	Klebsiella pneumoniae	ERR4280157_filtered.fasta	Citrobacter freundii	Different Species
IMP	AO	14	BQ	2	indirect	-39	hospital	ERR4280176_filtered.fasta	Klebsiella pneumoniae	ERR4280157_filtered.fasta	Citrobacter freundii	Different Species
IMP	AO	14	BQ	3	indirect	-39	hospital	ERR4280176_filtered.fasta	Klebsiella pneumoniae	ERR4280157_filtered.fasta	Citrobacter freundii	Different Species
IMP	AO	14	BQ	4	indirect	-32	hospital	ERR4280176_filtered.fasta	Klebsiella pneumoniae	ERR4280157_filtered.fasta	Citrobacter freundii	Different Species
IMP	AO	14	BQ	5	indirect	-13	hospital	ERR4280176_filtered.fasta	Klebsiella pneumoniae	ERR4280157_filtered.fasta	Citrobacter freundii	Different Species
IMP	AO	14	BQ	6	direct	1	ward	ERR4280176_filtered.fasta	Klebsiella pneumoniae	ERR4280157_filtered.fasta	Citrobacter freundii	Different Species
IMP	AO	14	BQ	7	indirect	0	hospital	ERR4280176_filtered.fasta	Klebsiella pneumoniae	ERR4280157_filtered.fasta	Citrobacter freundii	Different Species
IMP	AO	14	BQ	8	indirect	0	ward	ERR4280176_filtered.fasta	Klebsiella pneumoniae	ERR4280157_filtered.fasta	Citrobacter freundii	Different Species
IMP	AO	14	BQ	9	indirect	-1	hospital	ERR4280176_filtered.fasta	Klebsiella pneumoniae	ERR4280157_filtered.fasta	Citrobacter freundii	Different Species
IMP	AO	14	BQ	10	indirect	-3	hospital	ERR4280176_filtered.fasta	Klebsiella pneumoniae	ERR4280157_filtered.fasta	Citrobacter freundii	Different Species
IMP	AO	14	BR	3	indirect	-554	hospital	ERR4280176_filtered.fasta	Klebsiella pneumoniae	ERR4280228_filtered.fasta	Klebsiella pneumoniae	Same Species	4	0.99996	0.0156394	Klebsiella_pneumoniae_ERR4280176_plasmid_AB184	Klebsiella_pneumoniae_ERR4280228_plasmid_AB184	1
IMP	AO	14	BR	3	indirect	-554	hospital	ERR4280176_filtered.fasta	Klebsiella pneumoniae	ERR4280228_filtered.fasta	Klebsiella pneumoniae	Same Species	4	0.99996	0.0156394	Klebsiella_pneumoniae_ERR4280176_plasmid_AA517	Klebsiella_pneumoniae_ERR4280228_plasmid_AA517	2
IMP	AO	14	BR	3	indirect	-554	hospital	ERR4280176_filtered.fasta	Klebsiella pneumoniae	ERR4280228_filtered.fasta	Klebsiella pneumoniae	Same Species	4	0.99996	0.0156394	Klebsiella_pneumoniae_ERR4280176_plasmid_AB183	Klebsiella_pneumoniae_ERR4280228_plasmid_AB183	1
IMP	AO	14	BR	3	indirect	-554	hospital	ERR4280176_filtered.fasta	Klebsiella pneumoniae	ERR4280229_filtered.fasta	Enterobacter hormaechei	Different Species				Klebsiella_pneumoniae_ERR4280176_plasmid_AA739	Enterobacter_hormaechei_ERR4280229_plasmid_AA739	1
IMP	AO	14	BR	5	indirect	-555	hospital	ERR4280176_filtered.fasta	Klebsiella pneumoniae	ERR4280228_filtered.fasta	Klebsiella pneumoniae	Same Species	4	0.99996	0.0156394	Klebsiella_pneumoniae_ERR4280176_plasmid_AB184	Klebsiella_pneumoniae_ERR4280228_plasmid_AB184	1
IMP	AO	14	BR	5	indirect	-555	hospital	ERR4280176_filtered.fasta	Klebsiella pneumoniae	ERR4280228_filtered.fasta	Klebsiella pneumoniae	Same Species	4	0.99996	0.0156394	Klebsiella_pneumoniae_ERR4280176_plasmid_AA517	Klebsiella_pneumoniae_ERR4280228_plasmid_AA517	2
IMP	AO	14	BR	5	indirect	-555	hospital	ERR4280176_filtered.fasta	Klebsiella pneumoniae	ERR4280228_filtered.fasta	Klebsiella pneumoniae	Same Species	4	0.99996	0.0156394	Klebsiella_pneumoniae_ERR4280176_plasmid_AB183	Klebsiella_pneumoniae_ERR4280228_plasmid_AB183	1
IMP	AO	14	BR	5	indirect	-555	hospital	ERR4280176_filtered.fasta	Klebsiella pneumoniae	ERR4280229_filtered.fasta	Enterobacter hormaechei	Different Species				Klebsiella_pneumoniae_ERR4280176_plasmid_AA739	Enterobacter_hormaechei_ERR4280229_plasmid_AA739	1
IMP	AO	14	BR	6	indirect	-607	hospital	ERR4280176_filtered.fasta	Klebsiella pneumoniae	ERR4280228_filtered.fasta	Klebsiella pneumoniae	Same Species	4	0.99996	0.0156394	Klebsiella_pneumoniae_ERR4280176_plasmid_AB184	Klebsiella_pneumoniae_ERR4280228_plasmid_AB184	1
IMP	AO	14	BR	6	indirect	-607	hospital	ERR4280176_filtered.fasta	Klebsiella pneumoniae	ERR4280228_filtered.fasta	Klebsiella pneumoniae	Same Species	4	0.99996	0.0156394	Klebsiella_pneumoniae_ERR4280176_plasmid_AA517	Klebsiella_pneumoniae_ERR4280228_plasmid_AA517	2
IMP	AO	14	BR	6	indirect	-607	hospital	ERR4280176_filtered.fasta	Klebsiella pneumoniae	ERR4280228_filtered.fasta	Klebsiella pneumoniae	Same Species	4	0.99996	0.0156394	Klebsiella_pneumoniae_ERR4280176_plasmid_AB183	Klebsiella_pneumoniae_ERR4280228_plasmid_AB183	1
IMP	AO	14	BR	6	indirect	-607	hospital	ERR4280176_filtered.fasta	Klebsiella pneumoniae	ERR4280229_filtered.fasta	Enterobacter hormaechei	Different Species				Klebsiella_pneumoniae_ERR4280176_plasmid_AA739	Enterobacter_hormaechei_ERR4280229_plasmid_AA739	1
IMP	AO	14	BR	7	indirect	-623	hospital	ERR4280176_filtered.fasta	Klebsiella pneumoniae	ERR4280228_filtered.fasta	Klebsiella pneumoniae	Same Species	4	0.99996	0.0156394	Klebsiella_pneumoniae_ERR4280176_plasmid_AB184	Klebsiella_pneumoniae_ERR4280228_plasmid_AB184	1
IMP	AO	14	BR	7	indirect	-623	hospital	ERR4280176_filtered.fasta	Klebsiella pneumoniae	ERR4280228_filtered.fasta	Klebsiella pneumoniae	Same Species	4	0.99996	0.0156394	Klebsiella_pneumoniae_ERR4280176_plasmid_AA517	Klebsiella_pneumoniae_ERR4280228_plasmid_AA517	2
IMP	AO	14	BR	7	indirect	-623	hospital	ERR4280176_filtered.fasta	Klebsiella pneumoniae	ERR4280228_filtered.fasta	Klebsiella pneumoniae	Same Species	4	0.99996	0.0156394	Klebsiella_pneumoniae_ERR4280176_plasmid_AB183	Klebsiella_pneumoniae_ERR4280228_plasmid_AB183	1
IMP	AO	14	BR	7	indirect	-623	hospital	ERR4280176_filtered.fasta	Klebsiella pneumoniae	ERR4280229_filtered.fasta	Enterobacter hormaechei	Different Species				Klebsiella_pneumoniae_ERR4280176_plasmid_AA739	Enterobacter_hormaechei_ERR4280229_plasmid_AA739	1
IMP	AO	14	BS	1	indirect	-583	hospital	ERR4280176_filtered.fasta	Klebsiella pneumoniae	ERR4280194_filtered.fasta	Escherichia coli	Different Species				Klebsiella_pneumoniae_ERR4280176_plasmid_AA739	Escherichia_coli_ERR4280194_plasmid_AA739	0
IMP	AO	14	BS	2	indirect	-630	hospital	ERR4280176_filtered.fasta	Klebsiella pneumoniae	ERR4280194_filtered.fasta	Escherichia coli	Different Species				Klebsiella_pneumoniae_ERR4280176_plasmid_AA739	Escherichia_coli_ERR4280194_plasmid_AA739	0
IMP	AO	14	BT	1	indirect	-141	hospital	ERR4280176_filtered.fasta	Klebsiella pneumoniae	ERR4280230_filtered.fasta	Enterobacter asburiae	Different Species
IMP	AO	14	BT	2	indirect	-613	hospital	ERR4280176_filtered.fasta	Klebsiella pneumoniae	ERR4280230_filtered.fasta	Enterobacter asburiae	Different Species
IMP	AO	14	BU	1	indirect	-619	hospital	ERR4280176_filtered.fasta	Klebsiella pneumoniae	ERR4280231_filtered.fasta	Enterobacter roggenkampii	Different Species
IMP	AO	14	BV	1	indirect	-305	hospital	ERR4280176_filtered.fasta	Klebsiella pneumoniae	ERR4280193_filtered.fasta	Enterobacter hormaechei	Different Species				Klebsiella_pneumoniae_ERR4280176_plasmid_AA739	Enterobacter_hormaechei_ERR4280193_plasmid_AA739	1
IMP	AO	14	BV	2	indirect	-372	hospital	ERR4280176_filtered.fasta	Klebsiella pneumoniae	ERR4280193_filtered.fasta	Enterobacter hormaechei	Different Species				Klebsiella_pneumoniae_ERR4280176_plasmid_AA739	Enterobacter_hormaechei_ERR4280193_plasmid_AA739	1
IMP	AO	14	BV	3	indirect	-414	ward	ERR4280176_filtered.fasta	Klebsiella pneumoniae	ERR4280193_filtered.fasta	Enterobacter hormaechei	Different Species				Klebsiella_pneumoniae_ERR4280176_plasmid_AA739	Enterobacter_hormaechei_ERR4280193_plasmid_AA739	1
IMP	AO	14	BV	4	indirect	-415	hospital	ERR4280176_filtered.fasta	Klebsiella pneumoniae	ERR4280193_filtered.fasta	Enterobacter hormaechei	Different Species				Klebsiella_pneumoniae_ERR4280176_plasmid_AA739	Enterobacter_hormaechei_ERR4280193_plasmid_AA739	1
IMP	AO	14	BV	5	indirect	-419	hospital	ERR4280176_filtered.fasta	Klebsiella pneumoniae	ERR4280193_filtered.fasta	Enterobacter hormaechei	Different Species				Klebsiella_pneumoniae_ERR4280176_plasmid_AA739	Enterobacter_hormaechei_ERR4280193_plasmid_AA739	1
IMP	AO	14	BV	6	indirect	-419	hospital	ERR4280176_filtered.fasta	Klebsiella pneumoniae	ERR4280193_filtered.fasta	Enterobacter hormaechei	Different Species				Klebsiella_pneumoniae_ERR4280176_plasmid_AA739	Enterobacter_hormaechei_ERR4280193_plasmid_AA739	1
IMP	AO	14	BV	7	indirect	-420	hospital	ERR4280176_filtered.fasta	Klebsiella pneumoniae	ERR4280193_filtered.fasta	Enterobacter hormaechei	Different Species				Klebsiella_pneumoniae_ERR4280176_plasmid_AA739	Enterobacter_hormaechei_ERR4280193_plasmid_AA739	1
IMP	AO	14	BV	8	indirect	-455	hospital	ERR4280176_filtered.fasta	Klebsiella pneumoniae	ERR4280193_filtered.fasta	Enterobacter hormaechei	Different Species				Klebsiella_pneumoniae_ERR4280176_plasmid_AA739	Enterobacter_hormaechei_ERR4280193_plasmid_AA739	1
IMP	AO	14	BV	9	indirect	-512	hospital	ERR4280176_filtered.fasta	Klebsiella pneumoniae	ERR4280193_filtered.fasta	Enterobacter hormaechei	Different Species				Klebsiella_pneumoniae_ERR4280176_plasmid_AA739	Enterobacter_hormaechei_ERR4280193_plasmid_AA739	1
IMP	AO	14	BV	10	indirect	-565	ward	ERR4280176_filtered.fasta	Klebsiella pneumoniae	ERR4280193_filtered.fasta	Enterobacter hormaechei	Different Species				Klebsiella_pneumoniae_ERR4280176_plasmid_AA739	Enterobacter_hormaechei_ERR4280193_plasmid_AA739	1
IMP	AO	14	BV	11	indirect	-566	hospital	ERR4280176_filtered.fasta	Klebsiella pneumoniae	ERR4280193_filtered.fasta	Enterobacter hormaechei	Different Species				Klebsiella_pneumoniae_ERR4280176_plasmid_AA739	Enterobacter_hormaechei_ERR4280193_plasmid_AA739	1
IMP	AO	14	BV	12	indirect	-624	hospital	ERR4280176_filtered.fasta	Klebsiella pneumoniae	ERR4280193_filtered.fasta	Enterobacter hormaechei	Different Species				Klebsiella_pneumoniae_ERR4280176_plasmid_AA739	Enterobacter_hormaechei_ERR4280193_plasmid_AA739	1
IMP	AO	14	BW	7	indirect	-581	hospital	ERR4280176_filtered.fasta	Klebsiella pneumoniae	ERR4280234_filtered.fasta	Enterobacter hormaechei	Different Species				Klebsiella_pneumoniae_ERR4280176_plasmid_AA739	Enterobacter_hormaechei_ERR4280234_plasmid_AA739	1
IMP	AO	14	BW	8	indirect	-582	hospital	ERR4280176_filtered.fasta	Klebsiella pneumoniae	ERR4280234_filtered.fasta	Enterobacter hormaechei	Different Species				Klebsiella_pneumoniae_ERR4280176_plasmid_AA739	Enterobacter_hormaechei_ERR4280234_plasmid_AA739	1
IMP	AO	14	BX	6	indirect	-578	hospital	ERR4280176_filtered.fasta	Klebsiella pneumoniae	ERR4280232_filtered.fasta	Enterobacter asburiae	Different Species
IMP	AO	14	BX	6	indirect	-578	hospital	ERR4280176_filtered.fasta	Klebsiella pneumoniae	ERR4280233_filtered.fasta	Escherichia coli	Different Species
IMP	AO	14	BX	7	indirect	-584	hospital	ERR4280176_filtered.fasta	Klebsiella pneumoniae	ERR4280232_filtered.fasta	Enterobacter asburiae	Different Species
IMP	AO	14	BX	7	indirect	-584	hospital	ERR4280176_filtered.fasta	Klebsiella pneumoniae	ERR4280233_filtered.fasta	Escherichia coli	Different Species
IMP	AO	14	BX	8	indirect	-584	hospital	ERR4280176_filtered.fasta	Klebsiella pneumoniae	ERR4280232_filtered.fasta	Enterobacter asburiae	Different Species
IMP	AO	14	BX	8	indirect	-584	hospital	ERR4280176_filtered.fasta	Klebsiella pneumoniae	ERR4280233_filtered.fasta	Escherichia coli	Different Species
IMP	AO	14	BX	9	indirect	-585	hospital	ERR4280176_filtered.fasta	Klebsiella pneumoniae	ERR4280232_filtered.fasta	Enterobacter asburiae	Different Species
IMP	AO	14	BX	9	indirect	-585	hospital	ERR4280176_filtered.fasta	Klebsiella pneumoniae	ERR4280233_filtered.fasta	Escherichia coli	Different Species
IMP	AO	14	BX	10	indirect	-586	hospital	ERR4280176_filtered.fasta	Klebsiella pneumoniae	ERR4280232_filtered.fasta	Enterobacter asburiae	Different Species
IMP	AO	14	BX	10	indirect	-586	hospital	ERR4280176_filtered.fasta	Klebsiella pneumoniae	ERR4280233_filtered.fasta	Escherichia coli	Different Species
IMP	AO	14	BX	11	indirect	-598	hospital	ERR4280176_filtered.fasta	Klebsiella pneumoniae	ERR4280232_filtered.fasta	Enterobacter asburiae	Different Species
IMP	AO	14	BX	11	indirect	-598	hospital	ERR4280176_filtered.fasta	Klebsiella pneumoniae	ERR4280233_filtered.fasta	Escherichia coli	Different Species
IMP	AO	14	BX	12	indirect	-598	hospital	ERR4280176_filtered.fasta	Klebsiella pneumoniae	ERR4280232_filtered.fasta	Enterobacter asburiae	Different Species
IMP	AO	14	BX	12	indirect	-598	hospital	ERR4280176_filtered.fasta	Klebsiella pneumoniae	ERR4280233_filtered.fasta	Escherichia coli	Different Species
IMP	AO	14	BX	13	indirect	-599	hospital	ERR4280176_filtered.fasta	Klebsiella pneumoniae	ERR4280232_filtered.fasta	Enterobacter asburiae	Different Species
IMP	AO	14	BX	13	indirect	-599	hospital	ERR4280176_filtered.fasta	Klebsiella pneumoniae	ERR4280233_filtered.fasta	Escherichia coli	Different Species
IMP	AO	14	BX	14	indirect	-599	hospital	ERR4280176_filtered.fasta	Klebsiella pneumoniae	ERR4280232_filtered.fasta	Enterobacter asburiae	Different Species
IMP	AO	14	BX	14	indirect	-599	hospital	ERR4280176_filtered.fasta	Klebsiella pneumoniae	ERR4280233_filtered.fasta	Escherichia coli	Different Species
IMP	AO	14	BY	1	indirect	-603	hospital	ERR4280176_filtered.fasta	Klebsiella pneumoniae	ERR4280235_filtered.fasta	Enterobacter hormaechei	Different Species
IMP	AO	14	BY	2	indirect	-631	hospital	ERR4280176_filtered.fasta	Klebsiella pneumoniae	ERR4280235_filtered.fasta	Enterobacter hormaechei	Different Species
IMP	AO	14	BY	3	indirect	-632	hospital	ERR4280176_filtered.fasta	Klebsiella pneumoniae	ERR4280235_filtered.fasta	Enterobacter hormaechei	Different Species
IMP	AO	14	BY	4	indirect	-667	hospital	ERR4280176_filtered.fasta	Klebsiella pneumoniae	ERR4280235_filtered.fasta	Enterobacter hormaechei	Different Species
IMP	AO	15	AP	5	indirect	-311	hospital	ERR4280176_filtered.fasta	Klebsiella pneumoniae	ERR4280201_filtered.fasta	Enterobacter hormaechei	Different Species
IMP	AO	15	AP	6	indirect	-325	hospital	ERR4280176_filtered.fasta	Klebsiella pneumoniae	ERR4280201_filtered.fasta	Enterobacter hormaechei	Different Species
IMP	AO	15	AP	7	indirect	-337	hospital	ERR4280176_filtered.fasta	Klebsiella pneumoniae	ERR4280201_filtered.fasta	Enterobacter hormaechei	Different Species
IMP	AO	15	AP	8	indirect	-337	hospital	ERR4280176_filtered.fasta	Klebsiella pneumoniae	ERR4280201_filtered.fasta	Enterobacter hormaechei	Different Species
IMP	AO	15	AP	9	indirect	-338	hospital	ERR4280176_filtered.fasta	Klebsiella pneumoniae	ERR4280201_filtered.fasta	Enterobacter hormaechei	Different Species
IMP	AO	15	AP	10	indirect	-347	hospital	ERR4280176_filtered.fasta	Klebsiella pneumoniae	ERR4280201_filtered.fasta	Enterobacter hormaechei	Different Species
IMP	AO	15	AP	11	indirect	-352	hospital	ERR4280176_filtered.fasta	Klebsiella pneumoniae	ERR4280201_filtered.fasta	Enterobacter hormaechei	Different Species
IMP	AO	15	AP	12	indirect	-352	hospital	ERR4280176_filtered.fasta	Klebsiella pneumoniae	ERR4280201_filtered.fasta	Enterobacter hormaechei	Different Species
IMP	AO	15	AP	13	indirect	-353	hospital	ERR4280176_filtered.fasta	Klebsiella pneumoniae	ERR4280201_filtered.fasta	Enterobacter hormaechei	Different Species
IMP	AO	15	AQ	2	indirect	-389	hospital	ERR4280176_filtered.fasta	Klebsiella pneumoniae	ERR4280204_filtered.fasta	Klebsiella pneumoniae	Same Species	5	0.999914	0.0142726	Klebsiella_pneumoniae_ERR4280176_plasmid_AB184	Klebsiella_pneumoniae_ERR4280204_plasmid_AB184	1
IMP	AO	15	AQ	2	indirect	-389	hospital	ERR4280176_filtered.fasta	Klebsiella pneumoniae	ERR4280204_filtered.fasta	Klebsiella pneumoniae	Same Species	5	0.999914	0.0142726	Klebsiella_pneumoniae_ERR4280176_plasmid_AA517	Klebsiella_pneumoniae_ERR4280204_plasmid_AA517	2
IMP	AO	15	AQ	2	indirect	-389	hospital	ERR4280176_filtered.fasta	Klebsiella pneumoniae	ERR4280204_filtered.fasta	Klebsiella pneumoniae	Same Species	5	0.999914	0.0142726	Klebsiella_pneumoniae_ERR4280176_plasmid_AC431	Klebsiella_pneumoniae_ERR4280204_plasmid_AC434	1
IMP	AO	15	AQ	2	indirect	-389	hospital	ERR4280176_filtered.fasta	Klebsiella pneumoniae	ERR4280204_filtered.fasta	Klebsiella pneumoniae	Same Species	5	0.999914	0.0142726	Klebsiella_pneumoniae_ERR4280176_plasmid_AB183	Klebsiella_pneumoniae_ERR4280204_plasmid_AB183	1
IMP	AO	15	AQ	3	indirect	-430	hospital	ERR4280176_filtered.fasta	Klebsiella pneumoniae	ERR4280204_filtered.fasta	Klebsiella pneumoniae	Same Species	5	0.999914	0.0142726	Klebsiella_pneumoniae_ERR4280176_plasmid_AB184	Klebsiella_pneumoniae_ERR4280204_plasmid_AB184	1
IMP	AO	15	AQ	3	indirect	-430	hospital	ERR4280176_filtered.fasta	Klebsiella pneumoniae	ERR4280204_filtered.fasta	Klebsiella pneumoniae	Same Species	5	0.999914	0.0142726	Klebsiella_pneumoniae_ERR4280176_plasmid_AA517	Klebsiella_pneumoniae_ERR4280204_plasmid_AA517	2
IMP	AO	15	AQ	3	indirect	-430	hospital	ERR4280176_filtered.fasta	Klebsiella pneumoniae	ERR4280204_filtered.fasta	Klebsiella pneumoniae	Same Species	5	0.999914	0.0142726	Klebsiella_pneumoniae_ERR4280176_plasmid_AC431	Klebsiella_pneumoniae_ERR4280204_plasmid_AC434	1
IMP	AO	15	AQ	3	indirect	-430	hospital	ERR4280176_filtered.fasta	Klebsiella pneumoniae	ERR4280204_filtered.fasta	Klebsiella pneumoniae	Same Species	5	0.999914	0.0142726	Klebsiella_pneumoniae_ERR4280176_plasmid_AB183	Klebsiella_pneumoniae_ERR4280204_plasmid_AB183	1
IMP	AO	15	AQ	4	indirect	-430	building	ERR4280176_filtered.fasta	Klebsiella pneumoniae	ERR4280204_filtered.fasta	Klebsiella pneumoniae	Same Species	5	0.999914	0.0142726	Klebsiella_pneumoniae_ERR4280176_plasmid_AB184	Klebsiella_pneumoniae_ERR4280204_plasmid_AB184	1
IMP	AO	15	AQ	4	indirect	-430	building	ERR4280176_filtered.fasta	Klebsiella pneumoniae	ERR4280204_filtered.fasta	Klebsiella pneumoniae	Same Species	5	0.999914	0.0142726	Klebsiella_pneumoniae_ERR4280176_plasmid_AA517	Klebsiella_pneumoniae_ERR4280204_plasmid_AA517	2
IMP	AO	15	AQ	4	indirect	-430	building	ERR4280176_filtered.fasta	Klebsiella pneumoniae	ERR4280204_filtered.fasta	Klebsiella pneumoniae	Same Species	5	0.999914	0.0142726	Klebsiella_pneumoniae_ERR4280176_plasmid_AC431	Klebsiella_pneumoniae_ERR4280204_plasmid_AC434	1
IMP	AO	15	AQ	4	indirect	-430	building	ERR4280176_filtered.fasta	Klebsiella pneumoniae	ERR4280204_filtered.fasta	Klebsiella pneumoniae	Same Species	5	0.999914	0.0142726	Klebsiella_pneumoniae_ERR4280176_plasmid_AB183	Klebsiella_pneumoniae_ERR4280204_plasmid_AB183	1
IMP	AO	15	AR	1	indirect	-22	building	ERR4280176_filtered.fasta	Klebsiella pneumoniae	ERR4280154_filtered.fasta	Klebsiella pneumoniae	Same Species	14863	0.999941	0.472407
IMP	AO	15	AS	1	indirect	-424	hospital	ERR4280176_filtered.fasta	Klebsiella pneumoniae	ERR4280205_filtered.fasta	Enterobacter cloacae	Different Species
IMP	AO	15	AU	2	indirect	-169	hospital	ERR4280176_filtered.fasta	Klebsiella pneumoniae	ERR4280155_filtered.fasta	Enterobacter hormaechei	Different Species
IMP	AO	15	AV	1	indirect	-492	ward	ERR4280176_filtered.fasta	Klebsiella pneumoniae	ERR4280183_filtered.fasta	Atlantibacter hermannii	Different Species
IMP	AO	15	AV	2	indirect	-492	hospital	ERR4280176_filtered.fasta	Klebsiella pneumoniae	ERR4280183_filtered.fasta	Atlantibacter hermannii	Different Species
IMP	AO	15	AV	3	indirect	-493	ward	ERR4280176_filtered.fasta	Klebsiella pneumoniae	ERR4280183_filtered.fasta	Atlantibacter hermannii	Different Species
IMP	AO	15	AW	1	indirect	-222	hospital	ERR4280176_filtered.fasta	Klebsiella pneumoniae	ERR4280207_filtered.fasta	Escherichia coli	Different Species
IMP	AO	15	AW	2	indirect	-49	ward	ERR4280176_filtered.fasta	Klebsiella pneumoniae	ERR4280207_filtered.fasta	Escherichia coli	Different Species
IMP	AO	15	AW	3	indirect	-19	ward	ERR4280176_filtered.fasta	Klebsiella pneumoniae	ERR4280207_filtered.fasta	Escherichia coli	Different Species
IMP	AO	15	AW	4	indirect	-11	hospital	ERR4280176_filtered.fasta	Klebsiella pneumoniae	ERR4280207_filtered.fasta	Escherichia coli	Different Species
IMP	AO	15	AW	5	indirect	-12	ward	ERR4280176_filtered.fasta	Klebsiella pneumoniae	ERR4280207_filtered.fasta	Escherichia coli	Different Species
IMP	AO	15	AW	6	indirect	-12	hospital	ERR4280176_filtered.fasta	Klebsiella pneumoniae	ERR4280207_filtered.fasta	Escherichia coli	Different Species
IMP	AO	15	AW	7	indirect	-13	ward	ERR4280176_filtered.fasta	Klebsiella pneumoniae	ERR4280207_filtered.fasta	Escherichia coli	Different Species
IMP	AO	15	AW	8	indirect	-141	hospital	ERR4280176_filtered.fasta	Klebsiella pneumoniae	ERR4280207_filtered.fasta	Escherichia coli	Different Species
IMP	AO	15	AW	9	indirect	-142	ward	ERR4280176_filtered.fasta	Klebsiella pneumoniae	ERR4280207_filtered.fasta	Escherichia coli	Different Species
IMP	AO	15	AW	10	indirect	-142	hospital	ERR4280176_filtered.fasta	Klebsiella pneumoniae	ERR4280207_filtered.fasta	Escherichia coli	Different Species
IMP	AO	15	AW	11	indirect	-143	ward	ERR4280176_filtered.fasta	Klebsiella pneumoniae	ERR4280207_filtered.fasta	Escherichia coli	Different Species
IMP	AO	15	AW	12	indirect	-162	hospital	ERR4280176_filtered.fasta	Klebsiella pneumoniae	ERR4280207_filtered.fasta	Escherichia coli	Different Species
IMP	AO	15	AW	13	indirect	-200	ward	ERR4280176_filtered.fasta	Klebsiella pneumoniae	ERR4280207_filtered.fasta	Escherichia coli	Different Species
IMP	AO	15	AW	14	indirect	-255	hospital	ERR4280176_filtered.fasta	Klebsiella pneumoniae	ERR4280207_filtered.fasta	Escherichia coli	Different Species
IMP	AO	15	AW	15	indirect	-276	hospital	ERR4280176_filtered.fasta	Klebsiella pneumoniae	ERR4280207_filtered.fasta	Escherichia coli	Different Species
IMP	AO	15	AW	16	indirect	-335	hospital	ERR4280176_filtered.fasta	Klebsiella pneumoniae	ERR4280207_filtered.fasta	Escherichia coli	Different Species
IMP	AO	15	AW	17	indirect	-383	hospital	ERR4280176_filtered.fasta	Klebsiella pneumoniae	ERR4280207_filtered.fasta	Escherichia coli	Different Species
IMP	AO	15	AW	18	indirect	-383	building	ERR4280176_filtered.fasta	Klebsiella pneumoniae	ERR4280207_filtered.fasta	Escherichia coli	Different Species
IMP	AO	15	AW	19	indirect	-384	building	ERR4280176_filtered.fasta	Klebsiella pneumoniae	ERR4280207_filtered.fasta	Escherichia coli	Different Species
IMP	AO	15	AW	20	indirect	-384	hospital	ERR4280176_filtered.fasta	Klebsiella pneumoniae	ERR4280207_filtered.fasta	Escherichia coli	Different Species
IMP	AO	15	AW	21	indirect	-429	ward	ERR4280176_filtered.fasta	Klebsiella pneumoniae	ERR4280207_filtered.fasta	Escherichia coli	Different Species
IMP	AO	15	AW	22	indirect	-445	ward	ERR4280176_filtered.fasta	Klebsiella pneumoniae	ERR4280207_filtered.fasta	Escherichia coli	Different Species
IMP	AO	15	AW	23	indirect	-458	ward	ERR4280176_filtered.fasta	Klebsiella pneumoniae	ERR4280207_filtered.fasta	Escherichia coli	Different Species
IMP	AO	15	AW	24	indirect	-479	ward	ERR4280176_filtered.fasta	Klebsiella pneumoniae	ERR4280207_filtered.fasta	Escherichia coli	Different Species
IMP	AO	15	AW	25	indirect	-510	ward	ERR4280176_filtered.fasta	Klebsiella pneumoniae	ERR4280207_filtered.fasta	Escherichia coli	Different Species
IMP	AO	15	AX	1	indirect	-500	building	ERR4280176_filtered.fasta	Klebsiella pneumoniae	ERR4280208_filtered.fasta	Enterobacter hormaechei	Different Species
IMP	AO	15	AX	2	indirect	-502	hospital	ERR4280176_filtered.fasta	Klebsiella pneumoniae	ERR4280208_filtered.fasta	Enterobacter hormaechei	Different Species
IMP	AO	15	AX	3	indirect	-516	hospital	ERR4280176_filtered.fasta	Klebsiella pneumoniae	ERR4280208_filtered.fasta	Enterobacter hormaechei	Different Species
IMP	AO	15	BA	3	indirect	-524	hospital	ERR4280176_filtered.fasta	Klebsiella pneumoniae	ERR4280184_filtered.fasta	Enterobacter kobei	Different Species
IMP	AO	15	BA	4	indirect	-528	hospital	ERR4280176_filtered.fasta	Klebsiella pneumoniae	ERR4280184_filtered.fasta	Enterobacter kobei	Different Species
IMP	AO	15	BB	1	indirect	-55	hospital	ERR4280176_filtered.fasta	Klebsiella pneumoniae	ERR4280190_filtered.fasta	Klebsiella aerogenes	Different Species
IMP	AO	15	BB	2	indirect	-54	building	ERR4280176_filtered.fasta	Klebsiella pneumoniae	ERR4280190_filtered.fasta	Klebsiella aerogenes	Different Species
IMP	AO	15	BB	3	indirect	-54	hospital	ERR4280176_filtered.fasta	Klebsiella pneumoniae	ERR4280190_filtered.fasta	Klebsiella aerogenes	Different Species
IMP	AO	15	BB	4	indirect	-51	building	ERR4280176_filtered.fasta	Klebsiella pneumoniae	ERR4280190_filtered.fasta	Klebsiella aerogenes	Different Species
IMP	AO	15	BB	5	indirect	-512	hospital	ERR4280176_filtered.fasta	Klebsiella pneumoniae	ERR4280190_filtered.fasta	Klebsiella aerogenes	Different Species
IMP	AO	15	BB	6	indirect	-513	building	ERR4280176_filtered.fasta	Klebsiella pneumoniae	ERR4280190_filtered.fasta	Klebsiella aerogenes	Different Species
IMP	AO	15	BB	7	indirect	-515	building	ERR4280176_filtered.fasta	Klebsiella pneumoniae	ERR4280190_filtered.fasta	Klebsiella aerogenes	Different Species
IMP	AO	15	BB	8	indirect	-515	building	ERR4280176_filtered.fasta	Klebsiella pneumoniae	ERR4280190_filtered.fasta	Klebsiella aerogenes	Different Species
IMP	AO	15	BB	9	indirect	-516	building	ERR4280176_filtered.fasta	Klebsiella pneumoniae	ERR4280190_filtered.fasta	Klebsiella aerogenes	Different Species
IMP	AO	15	BB	10	indirect	-516	building	ERR4280176_filtered.fasta	Klebsiella pneumoniae	ERR4280190_filtered.fasta	Klebsiella aerogenes	Different Species
IMP	AO	15	BB	11	indirect	-527	building	ERR4280176_filtered.fasta	Klebsiella pneumoniae	ERR4280190_filtered.fasta	Klebsiella aerogenes	Different Species
IMP	AO	15	BB	12	indirect	-527	building	ERR4280176_filtered.fasta	Klebsiella pneumoniae	ERR4280190_filtered.fasta	Klebsiella aerogenes	Different Species
IMP	AO	15	BB	13	indirect	-528	building	ERR4280176_filtered.fasta	Klebsiella pneumoniae	ERR4280190_filtered.fasta	Klebsiella aerogenes	Different Species
IMP	AO	15	BB	14	indirect	-529	building	ERR4280176_filtered.fasta	Klebsiella pneumoniae	ERR4280190_filtered.fasta	Klebsiella aerogenes	Different Species
IMP	AO	15	BB	15	indirect	-531	building	ERR4280176_filtered.fasta	Klebsiella pneumoniae	ERR4280190_filtered.fasta	Klebsiella aerogenes	Different Species
IMP	AO	15	BB	16	indirect	-531	building	ERR4280176_filtered.fasta	Klebsiella pneumoniae	ERR4280190_filtered.fasta	Klebsiella aerogenes	Different Species
IMP	AO	15	BB	17	indirect	-532	building	ERR4280176_filtered.fasta	Klebsiella pneumoniae	ERR4280190_filtered.fasta	Klebsiella aerogenes	Different Species
IMP	AO	15	BB	18	indirect	-533	building	ERR4280176_filtered.fasta	Klebsiella pneumoniae	ERR4280190_filtered.fasta	Klebsiella aerogenes	Different Species
IMP	AO	15	BC	5	indirect	-459	hospital	ERR4280176_filtered.fasta	Klebsiella pneumoniae	ERR4280211_filtered.fasta	Escherichia coli	Different Species
IMP	AO	15	BE	2	indirect	-535	hospital	ERR4280176_filtered.fasta	Klebsiella pneumoniae	ERR4280185_filtered.fasta	Klebsiella quasipneumoniae	Different Species
IMP	AO	15	BE	3	indirect	-539	hospital	ERR4280176_filtered.fasta	Klebsiella pneumoniae	ERR4280185_filtered.fasta	Klebsiella quasipneumoniae	Different Species
IMP	AO	15	BE	4	indirect	-539	hospital	ERR4280176_filtered.fasta	Klebsiella pneumoniae	ERR4280185_filtered.fasta	Klebsiella quasipneumoniae	Different Species
IMP	AO	15	BE	5	indirect	-540	hospital	ERR4280176_filtered.fasta	Klebsiella pneumoniae	ERR4280185_filtered.fasta	Klebsiella quasipneumoniae	Different Species
IMP	AO	15	BF	1	indirect	-507	building	ERR4280176_filtered.fasta	Klebsiella pneumoniae	ERR4280186_filtered.fasta	Klebsiella aerogenes	Different Species				Klebsiella_pneumoniae_ERR4280176_plasmid_AA739	Klebsiella_aerogenes_ERR4280186_plasmid_AA739	1
IMP	AO	15	BF	2	indirect	-512	building	ERR4280176_filtered.fasta	Klebsiella pneumoniae	ERR4280186_filtered.fasta	Klebsiella aerogenes	Different Species				Klebsiella_pneumoniae_ERR4280176_plasmid_AA739	Klebsiella_aerogenes_ERR4280186_plasmid_AA739	1
IMP	AO	15	BF	3	indirect	-522	building	ERR4280176_filtered.fasta	Klebsiella pneumoniae	ERR4280186_filtered.fasta	Klebsiella aerogenes	Different Species				Klebsiella_pneumoniae_ERR4280176_plasmid_AA739	Klebsiella_aerogenes_ERR4280186_plasmid_AA739	1
IMP	AO	15	BF	4	indirect	-522	building	ERR4280176_filtered.fasta	Klebsiella pneumoniae	ERR4280186_filtered.fasta	Klebsiella aerogenes	Different Species				Klebsiella_pneumoniae_ERR4280176_plasmid_AA739	Klebsiella_aerogenes_ERR4280186_plasmid_AA739	1
IMP	AO	15	BF	5	indirect	-523	building	ERR4280176_filtered.fasta	Klebsiella pneumoniae	ERR4280186_filtered.fasta	Klebsiella aerogenes	Different Species				Klebsiella_pneumoniae_ERR4280176_plasmid_AA739	Klebsiella_aerogenes_ERR4280186_plasmid_AA739	1
IMP	AO	15	BF	6	indirect	-536	building	ERR4280176_filtered.fasta	Klebsiella pneumoniae	ERR4280186_filtered.fasta	Klebsiella aerogenes	Different Species				Klebsiella_pneumoniae_ERR4280176_plasmid_AA739	Klebsiella_aerogenes_ERR4280186_plasmid_AA739	1
IMP	AO	15	BF	7	indirect	-546	building	ERR4280176_filtered.fasta	Klebsiella pneumoniae	ERR4280186_filtered.fasta	Klebsiella aerogenes	Different Species				Klebsiella_pneumoniae_ERR4280176_plasmid_AA739	Klebsiella_aerogenes_ERR4280186_plasmid_AA739	1
IMP	AO	15	BF	8	indirect	-546	building	ERR4280176_filtered.fasta	Klebsiella pneumoniae	ERR4280186_filtered.fasta	Klebsiella aerogenes	Different Species				Klebsiella_pneumoniae_ERR4280176_plasmid_AA739	Klebsiella_aerogenes_ERR4280186_plasmid_AA739	1
IMP	AO	15	BF	9	indirect	-547	building	ERR4280176_filtered.fasta	Klebsiella pneumoniae	ERR4280186_filtered.fasta	Klebsiella aerogenes	Different Species				Klebsiella_pneumoniae_ERR4280176_plasmid_AA739	Klebsiella_aerogenes_ERR4280186_plasmid_AA739	1
IMP	AO	15	BF	10	indirect	-547	building	ERR4280176_filtered.fasta	Klebsiella pneumoniae	ERR4280186_filtered.fasta	Klebsiella aerogenes	Different Species				Klebsiella_pneumoniae_ERR4280176_plasmid_AA739	Klebsiella_aerogenes_ERR4280186_plasmid_AA739	1
IMP	AO	15	BG	9	indirect	-552	building	ERR4280176_filtered.fasta	Klebsiella pneumoniae	ERR4280212_filtered.fasta	Klebsiella aerogenes	Different Species
IMP	AO	15	BK	1	indirect	-116	building	ERR4280176_filtered.fasta	Klebsiella pneumoniae	ERR4280187_filtered.fasta	Enterobacter hormaechei	Different Species
IMP	AO	15	BK	2	indirect	-57	hospital	ERR4280176_filtered.fasta	Klebsiella pneumoniae	ERR4280187_filtered.fasta	Enterobacter hormaechei	Different Species
IMP	AO	15	BK	10	indirect	-411	building	ERR4280176_filtered.fasta	Klebsiella pneumoniae	ERR4280187_filtered.fasta	Enterobacter hormaechei	Different Species
IMP	AO	15	BK	12	indirect	-528	building	ERR4280176_filtered.fasta	Klebsiella pneumoniae	ERR4280187_filtered.fasta	Enterobacter hormaechei	Different Species
IMP	AO	15	BK	14	indirect	-566	building	ERR4280176_filtered.fasta	Klebsiella pneumoniae	ERR4280187_filtered.fasta	Enterobacter hormaechei	Different Species
IMP	AO	15	BL	15	indirect	-489	hospital	ERR4280176_filtered.fasta	Klebsiella pneumoniae	ERR4280214_filtered.fasta	Enterobacter hormaechei	Different Species
IMP	AO	15	BL	16	indirect	-490	hospital	ERR4280176_filtered.fasta	Klebsiella pneumoniae	ERR4280214_filtered.fasta	Enterobacter hormaechei	Different Species
IMP	AO	15	BL	17	indirect	-490	hospital	ERR4280176_filtered.fasta	Klebsiella pneumoniae	ERR4280214_filtered.fasta	Enterobacter hormaechei	Different Species
IMP	AO	15	BL	18	indirect	-491	hospital	ERR4280176_filtered.fasta	Klebsiella pneumoniae	ERR4280214_filtered.fasta	Enterobacter hormaechei	Different Species
IMP	AO	15	BL	19	indirect	-515	hospital	ERR4280176_filtered.fasta	Klebsiella pneumoniae	ERR4280214_filtered.fasta	Enterobacter hormaechei	Different Species
IMP	AO	15	BO	14	indirect	-453	ward	ERR4280176_filtered.fasta	Klebsiella pneumoniae	ERR4280196_filtered.fasta	Escherichia coli	Different Species				Klebsiella_pneumoniae_ERR4280176_plasmid_AA739	Escherichia_coli_ERR4280196_plasmid_AA739	1
IMP	AO	15	BO	19	indirect	-520	ward	ERR4280176_filtered.fasta	Klebsiella pneumoniae	ERR4280196_filtered.fasta	Escherichia coli	Different Species				Klebsiella_pneumoniae_ERR4280176_plasmid_AA739	Escherichia_coli_ERR4280196_plasmid_AA739	1
IMP	AO	15	BO	20	indirect	-553	ward	ERR4280176_filtered.fasta	Klebsiella pneumoniae	ERR4280196_filtered.fasta	Escherichia coli	Different Species				Klebsiella_pneumoniae_ERR4280176_plasmid_AA739	Escherichia_coli_ERR4280196_plasmid_AA739	1
IMP	AO	15	BO	21	indirect	-576	hospital	ERR4280176_filtered.fasta	Klebsiella pneumoniae	ERR4280196_filtered.fasta	Escherichia coli	Different Species				Klebsiella_pneumoniae_ERR4280176_plasmid_AA739	Escherichia_coli_ERR4280196_plasmid_AA739	1
IMP	AO	15	BO	26	indirect	-604	ward	ERR4280176_filtered.fasta	Klebsiella pneumoniae	ERR4280196_filtered.fasta	Escherichia coli	Different Species				Klebsiella_pneumoniae_ERR4280176_plasmid_AA739	Escherichia_coli_ERR4280196_plasmid_AA739	1
IMP	AO	15	BP	2	indirect	-597	building	ERR4280176_filtered.fasta	Klebsiella pneumoniae	ERR4280192_filtered.fasta	Enterobacter asburiae	Different Species
IMP	AO	15	BP	3	indirect	-607	ward	ERR4280176_filtered.fasta	Klebsiella pneumoniae	ERR4280192_filtered.fasta	Enterobacter asburiae	Different Species
IMP	AO	15	BP	4	indirect	-607	building	ERR4280176_filtered.fasta	Klebsiella pneumoniae	ERR4280192_filtered.fasta	Enterobacter asburiae	Different Species
IMP	AO	15	BP	5	indirect	-608	ward	ERR4280176_filtered.fasta	Klebsiella pneumoniae	ERR4280192_filtered.fasta	Enterobacter asburiae	Different Species
IMP	AO	15	BQ	1	indirect	-41	hospital	ERR4280176_filtered.fasta	Klebsiella pneumoniae	ERR4280157_filtered.fasta	Citrobacter freundii	Different Species
IMP	AO	15	BQ	2	indirect	-40	hospital	ERR4280176_filtered.fasta	Klebsiella pneumoniae	ERR4280157_filtered.fasta	Citrobacter freundii	Different Species
IMP	AO	15	BQ	3	indirect	-40	hospital	ERR4280176_filtered.fasta	Klebsiella pneumoniae	ERR4280157_filtered.fasta	Citrobacter freundii	Different Species
IMP	AO	15	BQ	4	indirect	-33	hospital	ERR4280176_filtered.fasta	Klebsiella pneumoniae	ERR4280157_filtered.fasta	Citrobacter freundii	Different Species
IMP	AO	15	BQ	5	indirect	-14	hospital	ERR4280176_filtered.fasta	Klebsiella pneumoniae	ERR4280157_filtered.fasta	Citrobacter freundii	Different Species
IMP	AO	15	BQ	6	indirect	0	hospital	ERR4280176_filtered.fasta	Klebsiella pneumoniae	ERR4280157_filtered.fasta	Citrobacter freundii	Different Species
IMP	AO	15	BQ	7	direct	1	ward	ERR4280176_filtered.fasta	Klebsiella pneumoniae	ERR4280157_filtered.fasta	Citrobacter freundii	Different Species
IMP	AO	15	BQ	8	direct	1	hospital	ERR4280176_filtered.fasta	Klebsiella pneumoniae	ERR4280157_filtered.fasta	Citrobacter freundii	Different Species
IMP	AO	15	BQ	9	direct	2	ward	ERR4280176_filtered.fasta	Klebsiella pneumoniae	ERR4280157_filtered.fasta	Citrobacter freundii	Different Species
IMP	AO	15	BQ	10	indirect	0	hospital	ERR4280176_filtered.fasta	Klebsiella pneumoniae	ERR4280157_filtered.fasta	Citrobacter freundii	Different Species
IMP	AO	15	BR	3	indirect	-551	hospital	ERR4280176_filtered.fasta	Klebsiella pneumoniae	ERR4280228_filtered.fasta	Klebsiella pneumoniae	Same Species	4	0.99996	0.0156394	Klebsiella_pneumoniae_ERR4280176_plasmid_AB184	Klebsiella_pneumoniae_ERR4280228_plasmid_AB184	1
IMP	AO	15	BR	3	indirect	-551	hospital	ERR4280176_filtered.fasta	Klebsiella pneumoniae	ERR4280228_filtered.fasta	Klebsiella pneumoniae	Same Species	4	0.99996	0.0156394	Klebsiella_pneumoniae_ERR4280176_plasmid_AA517	Klebsiella_pneumoniae_ERR4280228_plasmid_AA517	2
IMP	AO	15	BR	3	indirect	-551	hospital	ERR4280176_filtered.fasta	Klebsiella pneumoniae	ERR4280228_filtered.fasta	Klebsiella pneumoniae	Same Species	4	0.99996	0.0156394	Klebsiella_pneumoniae_ERR4280176_plasmid_AB183	Klebsiella_pneumoniae_ERR4280228_plasmid_AB183	1
IMP	AO	15	BR	3	indirect	-551	hospital	ERR4280176_filtered.fasta	Klebsiella pneumoniae	ERR4280229_filtered.fasta	Enterobacter hormaechei	Different Species				Klebsiella_pneumoniae_ERR4280176_plasmid_AA739	Enterobacter_hormaechei_ERR4280229_plasmid_AA739	1
IMP	AO	15	BR	5	indirect	-552	hospital	ERR4280176_filtered.fasta	Klebsiella pneumoniae	ERR4280228_filtered.fasta	Klebsiella pneumoniae	Same Species	4	0.99996	0.0156394	Klebsiella_pneumoniae_ERR4280176_plasmid_AB184	Klebsiella_pneumoniae_ERR4280228_plasmid_AB184	1
IMP	AO	15	BR	5	indirect	-552	hospital	ERR4280176_filtered.fasta	Klebsiella pneumoniae	ERR4280228_filtered.fasta	Klebsiella pneumoniae	Same Species	4	0.99996	0.0156394	Klebsiella_pneumoniae_ERR4280176_plasmid_AA517	Klebsiella_pneumoniae_ERR4280228_plasmid_AA517	2
IMP	AO	15	BR	5	indirect	-552	hospital	ERR4280176_filtered.fasta	Klebsiella pneumoniae	ERR4280228_filtered.fasta	Klebsiella pneumoniae	Same Species	4	0.99996	0.0156394	Klebsiella_pneumoniae_ERR4280176_plasmid_AB183	Klebsiella_pneumoniae_ERR4280228_plasmid_AB183	1
IMP	AO	15	BR	5	indirect	-552	hospital	ERR4280176_filtered.fasta	Klebsiella pneumoniae	ERR4280229_filtered.fasta	Enterobacter hormaechei	Different Species				Klebsiella_pneumoniae_ERR4280176_plasmid_AA739	Enterobacter_hormaechei_ERR4280229_plasmid_AA739	1
IMP	AO	15	BR	6	indirect	-604	hospital	ERR4280176_filtered.fasta	Klebsiella pneumoniae	ERR4280228_filtered.fasta	Klebsiella pneumoniae	Same Species	4	0.99996	0.0156394	Klebsiella_pneumoniae_ERR4280176_plasmid_AB184	Klebsiella_pneumoniae_ERR4280228_plasmid_AB184	1
IMP	AO	15	BR	6	indirect	-604	hospital	ERR4280176_filtered.fasta	Klebsiella pneumoniae	ERR4280228_filtered.fasta	Klebsiella pneumoniae	Same Species	4	0.99996	0.0156394	Klebsiella_pneumoniae_ERR4280176_plasmid_AA517	Klebsiella_pneumoniae_ERR4280228_plasmid_AA517	2
IMP	AO	15	BR	6	indirect	-604	hospital	ERR4280176_filtered.fasta	Klebsiella pneumoniae	ERR4280228_filtered.fasta	Klebsiella pneumoniae	Same Species	4	0.99996	0.0156394	Klebsiella_pneumoniae_ERR4280176_plasmid_AB183	Klebsiella_pneumoniae_ERR4280228_plasmid_AB183	1
IMP	AO	15	BR	6	indirect	-604	hospital	ERR4280176_filtered.fasta	Klebsiella pneumoniae	ERR4280229_filtered.fasta	Enterobacter hormaechei	Different Species				Klebsiella_pneumoniae_ERR4280176_plasmid_AA739	Enterobacter_hormaechei_ERR4280229_plasmid_AA739	1
IMP	AO	15	BR	7	indirect	-620	hospital	ERR4280176_filtered.fasta	Klebsiella pneumoniae	ERR4280228_filtered.fasta	Klebsiella pneumoniae	Same Species	4	0.99996	0.0156394	Klebsiella_pneumoniae_ERR4280176_plasmid_AB184	Klebsiella_pneumoniae_ERR4280228_plasmid_AB184	1
IMP	AO	15	BR	7	indirect	-620	hospital	ERR4280176_filtered.fasta	Klebsiella pneumoniae	ERR4280228_filtered.fasta	Klebsiella pneumoniae	Same Species	4	0.99996	0.0156394	Klebsiella_pneumoniae_ERR4280176_plasmid_AA517	Klebsiella_pneumoniae_ERR4280228_plasmid_AA517	2
IMP	AO	15	BR	7	indirect	-620	hospital	ERR4280176_filtered.fasta	Klebsiella pneumoniae	ERR4280228_filtered.fasta	Klebsiella pneumoniae	Same Species	4	0.99996	0.0156394	Klebsiella_pneumoniae_ERR4280176_plasmid_AB183	Klebsiella_pneumoniae_ERR4280228_plasmid_AB183	1
IMP	AO	15	BR	7	indirect	-620	hospital	ERR4280176_filtered.fasta	Klebsiella pneumoniae	ERR4280229_filtered.fasta	Enterobacter hormaechei	Different Species				Klebsiella_pneumoniae_ERR4280176_plasmid_AA739	Enterobacter_hormaechei_ERR4280229_plasmid_AA739	1
IMP	AO	15	BS	1	indirect	-580	ward	ERR4280176_filtered.fasta	Klebsiella pneumoniae	ERR4280194_filtered.fasta	Escherichia coli	Different Species				Klebsiella_pneumoniae_ERR4280176_plasmid_AA739	Escherichia_coli_ERR4280194_plasmid_AA739	0
IMP	AO	15	BS	2	indirect	-627	hospital	ERR4280176_filtered.fasta	Klebsiella pneumoniae	ERR4280194_filtered.fasta	Escherichia coli	Different Species				Klebsiella_pneumoniae_ERR4280176_plasmid_AA739	Escherichia_coli_ERR4280194_plasmid_AA739	0
IMP	AO	15	BT	1	indirect	-138	building	ERR4280176_filtered.fasta	Klebsiella pneumoniae	ERR4280230_filtered.fasta	Enterobacter asburiae	Different Species
IMP	AO	15	BT	2	indirect	-610	building	ERR4280176_filtered.fasta	Klebsiella pneumoniae	ERR4280230_filtered.fasta	Enterobacter asburiae	Different Species
IMP	AO	15	BU	1	indirect	-616	hospital	ERR4280176_filtered.fasta	Klebsiella pneumoniae	ERR4280231_filtered.fasta	Enterobacter roggenkampii	Different Species
IMP	AO	15	BV	1	indirect	-302	ward	ERR4280176_filtered.fasta	Klebsiella pneumoniae	ERR4280193_filtered.fasta	Enterobacter hormaechei	Different Species				Klebsiella_pneumoniae_ERR4280176_plasmid_AA739	Enterobacter_hormaechei_ERR4280193_plasmid_AA739	1
IMP	AO	15	BV	2	indirect	-369	hospital	ERR4280176_filtered.fasta	Klebsiella pneumoniae	ERR4280193_filtered.fasta	Enterobacter hormaechei	Different Species				Klebsiella_pneumoniae_ERR4280176_plasmid_AA739	Enterobacter_hormaechei_ERR4280193_plasmid_AA739	1
IMP	AO	15	BV	3	indirect	-411	hospital	ERR4280176_filtered.fasta	Klebsiella pneumoniae	ERR4280193_filtered.fasta	Enterobacter hormaechei	Different Species				Klebsiella_pneumoniae_ERR4280176_plasmid_AA739	Enterobacter_hormaechei_ERR4280193_plasmid_AA739	1
IMP	AO	15	BV	4	indirect	-412	hospital	ERR4280176_filtered.fasta	Klebsiella pneumoniae	ERR4280193_filtered.fasta	Enterobacter hormaechei	Different Species				Klebsiella_pneumoniae_ERR4280176_plasmid_AA739	Enterobacter_hormaechei_ERR4280193_plasmid_AA739	1
IMP	AO	15	BV	5	indirect	-416	ward	ERR4280176_filtered.fasta	Klebsiella pneumoniae	ERR4280193_filtered.fasta	Enterobacter hormaechei	Different Species				Klebsiella_pneumoniae_ERR4280176_plasmid_AA739	Enterobacter_hormaechei_ERR4280193_plasmid_AA739	1
IMP	AO	15	BV	6	indirect	-416	hospital	ERR4280176_filtered.fasta	Klebsiella pneumoniae	ERR4280193_filtered.fasta	Enterobacter hormaechei	Different Species				Klebsiella_pneumoniae_ERR4280176_plasmid_AA739	Enterobacter_hormaechei_ERR4280193_plasmid_AA739	1
IMP	AO	15	BV	7	indirect	-417	ward	ERR4280176_filtered.fasta	Klebsiella pneumoniae	ERR4280193_filtered.fasta	Enterobacter hormaechei	Different Species				Klebsiella_pneumoniae_ERR4280176_plasmid_AA739	Enterobacter_hormaechei_ERR4280193_plasmid_AA739	1
IMP	AO	15	BV	8	indirect	-452	ward	ERR4280176_filtered.fasta	Klebsiella pneumoniae	ERR4280193_filtered.fasta	Enterobacter hormaechei	Different Species				Klebsiella_pneumoniae_ERR4280176_plasmid_AA739	Enterobacter_hormaechei_ERR4280193_plasmid_AA739	1
IMP	AO	15	BV	9	indirect	-509	ward	ERR4280176_filtered.fasta	Klebsiella pneumoniae	ERR4280193_filtered.fasta	Enterobacter hormaechei	Different Species				Klebsiella_pneumoniae_ERR4280176_plasmid_AA739	Enterobacter_hormaechei_ERR4280193_plasmid_AA739	1
IMP	AO	15	BV	10	indirect	-562	hospital	ERR4280176_filtered.fasta	Klebsiella pneumoniae	ERR4280193_filtered.fasta	Enterobacter hormaechei	Different Species				Klebsiella_pneumoniae_ERR4280176_plasmid_AA739	Enterobacter_hormaechei_ERR4280193_plasmid_AA739	1
IMP	AO	15	BV	11	indirect	-563	hospital	ERR4280176_filtered.fasta	Klebsiella pneumoniae	ERR4280193_filtered.fasta	Enterobacter hormaechei	Different Species				Klebsiella_pneumoniae_ERR4280176_plasmid_AA739	Enterobacter_hormaechei_ERR4280193_plasmid_AA739	1
IMP	AO	15	BV	12	indirect	-621	hospital	ERR4280176_filtered.fasta	Klebsiella pneumoniae	ERR4280193_filtered.fasta	Enterobacter hormaechei	Different Species				Klebsiella_pneumoniae_ERR4280176_plasmid_AA739	Enterobacter_hormaechei_ERR4280193_plasmid_AA739	1
IMP	AO	15	BW	7	indirect	-578	hospital	ERR4280176_filtered.fasta	Klebsiella pneumoniae	ERR4280234_filtered.fasta	Enterobacter hormaechei	Different Species				Klebsiella_pneumoniae_ERR4280176_plasmid_AA739	Enterobacter_hormaechei_ERR4280234_plasmid_AA739	1
IMP	AO	15	BW	8	indirect	-579	hospital	ERR4280176_filtered.fasta	Klebsiella pneumoniae	ERR4280234_filtered.fasta	Enterobacter hormaechei	Different Species				Klebsiella_pneumoniae_ERR4280176_plasmid_AA739	Enterobacter_hormaechei_ERR4280234_plasmid_AA739	1
IMP	AO	15	BX	6	indirect	-575	building	ERR4280176_filtered.fasta	Klebsiella pneumoniae	ERR4280232_filtered.fasta	Enterobacter asburiae	Different Species
IMP	AO	15	BX	6	indirect	-575	building	ERR4280176_filtered.fasta	Klebsiella pneumoniae	ERR4280233_filtered.fasta	Escherichia coli	Different Species
IMP	AO	15	BX	7	indirect	-581	building	ERR4280176_filtered.fasta	Klebsiella pneumoniae	ERR4280232_filtered.fasta	Enterobacter asburiae	Different Species
IMP	AO	15	BX	7	indirect	-581	building	ERR4280176_filtered.fasta	Klebsiella pneumoniae	ERR4280233_filtered.fasta	Escherichia coli	Different Species
IMP	AO	15	BX	8	indirect	-581	building	ERR4280176_filtered.fasta	Klebsiella pneumoniae	ERR4280232_filtered.fasta	Enterobacter asburiae	Different Species
IMP	AO	15	BX	8	indirect	-581	building	ERR4280176_filtered.fasta	Klebsiella pneumoniae	ERR4280233_filtered.fasta	Escherichia coli	Different Species
IMP	AO	15	BX	9	indirect	-582	building	ERR4280176_filtered.fasta	Klebsiella pneumoniae	ERR4280232_filtered.fasta	Enterobacter asburiae	Different Species
IMP	AO	15	BX	9	indirect	-582	building	ERR4280176_filtered.fasta	Klebsiella pneumoniae	ERR4280233_filtered.fasta	Escherichia coli	Different Species
IMP	AO	15	BX	10	indirect	-583	building	ERR4280176_filtered.fasta	Klebsiella pneumoniae	ERR4280232_filtered.fasta	Enterobacter asburiae	Different Species
IMP	AO	15	BX	10	indirect	-583	building	ERR4280176_filtered.fasta	Klebsiella pneumoniae	ERR4280233_filtered.fasta	Escherichia coli	Different Species
IMP	AO	15	BX	11	indirect	-595	building	ERR4280176_filtered.fasta	Klebsiella pneumoniae	ERR4280232_filtered.fasta	Enterobacter asburiae	Different Species
IMP	AO	15	BX	11	indirect	-595	building	ERR4280176_filtered.fasta	Klebsiella pneumoniae	ERR4280233_filtered.fasta	Escherichia coli	Different Species
IMP	AO	15	BX	12	indirect	-595	building	ERR4280176_filtered.fasta	Klebsiella pneumoniae	ERR4280232_filtered.fasta	Enterobacter asburiae	Different Species
IMP	AO	15	BX	12	indirect	-595	building	ERR4280176_filtered.fasta	Klebsiella pneumoniae	ERR4280233_filtered.fasta	Escherichia coli	Different Species
IMP	AO	15	BX	13	indirect	-596	building	ERR4280176_filtered.fasta	Klebsiella pneumoniae	ERR4280232_filtered.fasta	Enterobacter asburiae	Different Species
IMP	AO	15	BX	13	indirect	-596	building	ERR4280176_filtered.fasta	Klebsiella pneumoniae	ERR4280233_filtered.fasta	Escherichia coli	Different Species
IMP	AO	15	BX	14	indirect	-596	building	ERR4280176_filtered.fasta	Klebsiella pneumoniae	ERR4280232_filtered.fasta	Enterobacter asburiae	Different Species
IMP	AO	15	BX	14	indirect	-596	building	ERR4280176_filtered.fasta	Klebsiella pneumoniae	ERR4280233_filtered.fasta	Escherichia coli	Different Species
IMP	AO	15	BY	1	indirect	-600	hospital	ERR4280176_filtered.fasta	Klebsiella pneumoniae	ERR4280235_filtered.fasta	Enterobacter hormaechei	Different Species
IMP	AO	15	BY	2	indirect	-628	hospital	ERR4280176_filtered.fasta	Klebsiella pneumoniae	ERR4280235_filtered.fasta	Enterobacter hormaechei	Different Species
IMP	AO	15	BY	3	indirect	-629	hospital	ERR4280176_filtered.fasta	Klebsiella pneumoniae	ERR4280235_filtered.fasta	Enterobacter hormaechei	Different Species
IMP	AO	15	BY	4	indirect	-664	hospital	ERR4280176_filtered.fasta	Klebsiella pneumoniae	ERR4280235_filtered.fasta	Enterobacter hormaechei	Different Species
IMP	AO	16	AP	5	indirect	-277	hospital	ERR4280176_filtered.fasta	Klebsiella pneumoniae	ERR4280201_filtered.fasta	Enterobacter hormaechei	Different Species
IMP	AO	16	AP	6	indirect	-291	hospital	ERR4280176_filtered.fasta	Klebsiella pneumoniae	ERR4280201_filtered.fasta	Enterobacter hormaechei	Different Species
IMP	AO	16	AP	7	indirect	-303	hospital	ERR4280176_filtered.fasta	Klebsiella pneumoniae	ERR4280201_filtered.fasta	Enterobacter hormaechei	Different Species
IMP	AO	16	AP	8	indirect	-303	hospital	ERR4280176_filtered.fasta	Klebsiella pneumoniae	ERR4280201_filtered.fasta	Enterobacter hormaechei	Different Species
IMP	AO	16	AP	9	indirect	-304	hospital	ERR4280176_filtered.fasta	Klebsiella pneumoniae	ERR4280201_filtered.fasta	Enterobacter hormaechei	Different Species
IMP	AO	16	AP	10	indirect	-313	hospital	ERR4280176_filtered.fasta	Klebsiella pneumoniae	ERR4280201_filtered.fasta	Enterobacter hormaechei	Different Species
IMP	AO	16	AP	11	indirect	-318	hospital	ERR4280176_filtered.fasta	Klebsiella pneumoniae	ERR4280201_filtered.fasta	Enterobacter hormaechei	Different Species
IMP	AO	16	AP	12	indirect	-318	hospital	ERR4280176_filtered.fasta	Klebsiella pneumoniae	ERR4280201_filtered.fasta	Enterobacter hormaechei	Different Species
IMP	AO	16	AP	13	indirect	-319	hospital	ERR4280176_filtered.fasta	Klebsiella pneumoniae	ERR4280201_filtered.fasta	Enterobacter hormaechei	Different Species
IMP	AO	16	AQ	2	indirect	-355	hospital	ERR4280176_filtered.fasta	Klebsiella pneumoniae	ERR4280204_filtered.fasta	Klebsiella pneumoniae	Same Species	5	0.999914	0.0142726	Klebsiella_pneumoniae_ERR4280176_plasmid_AB184	Klebsiella_pneumoniae_ERR4280204_plasmid_AB184	1
IMP	AO	16	AQ	2	indirect	-355	hospital	ERR4280176_filtered.fasta	Klebsiella pneumoniae	ERR4280204_filtered.fasta	Klebsiella pneumoniae	Same Species	5	0.999914	0.0142726	Klebsiella_pneumoniae_ERR4280176_plasmid_AA517	Klebsiella_pneumoniae_ERR4280204_plasmid_AA517	2
IMP	AO	16	AQ	2	indirect	-355	hospital	ERR4280176_filtered.fasta	Klebsiella pneumoniae	ERR4280204_filtered.fasta	Klebsiella pneumoniae	Same Species	5	0.999914	0.0142726	Klebsiella_pneumoniae_ERR4280176_plasmid_AC431	Klebsiella_pneumoniae_ERR4280204_plasmid_AC434	1
IMP	AO	16	AQ	2	indirect	-355	hospital	ERR4280176_filtered.fasta	Klebsiella pneumoniae	ERR4280204_filtered.fasta	Klebsiella pneumoniae	Same Species	5	0.999914	0.0142726	Klebsiella_pneumoniae_ERR4280176_plasmid_AB183	Klebsiella_pneumoniae_ERR4280204_plasmid_AB183	1
IMP	AO	16	AQ	3	indirect	-396	hospital	ERR4280176_filtered.fasta	Klebsiella pneumoniae	ERR4280204_filtered.fasta	Klebsiella pneumoniae	Same Species	5	0.999914	0.0142726	Klebsiella_pneumoniae_ERR4280176_plasmid_AB184	Klebsiella_pneumoniae_ERR4280204_plasmid_AB184	1
IMP	AO	16	AQ	3	indirect	-396	hospital	ERR4280176_filtered.fasta	Klebsiella pneumoniae	ERR4280204_filtered.fasta	Klebsiella pneumoniae	Same Species	5	0.999914	0.0142726	Klebsiella_pneumoniae_ERR4280176_plasmid_AA517	Klebsiella_pneumoniae_ERR4280204_plasmid_AA517	2
IMP	AO	16	AQ	3	indirect	-396	hospital	ERR4280176_filtered.fasta	Klebsiella pneumoniae	ERR4280204_filtered.fasta	Klebsiella pneumoniae	Same Species	5	0.999914	0.0142726	Klebsiella_pneumoniae_ERR4280176_plasmid_AC431	Klebsiella_pneumoniae_ERR4280204_plasmid_AC434	1
IMP	AO	16	AQ	3	indirect	-396	hospital	ERR4280176_filtered.fasta	Klebsiella pneumoniae	ERR4280204_filtered.fasta	Klebsiella pneumoniae	Same Species	5	0.999914	0.0142726	Klebsiella_pneumoniae_ERR4280176_plasmid_AB183	Klebsiella_pneumoniae_ERR4280204_plasmid_AB183	1
IMP	AO	16	AQ	4	indirect	-396	building	ERR4280176_filtered.fasta	Klebsiella pneumoniae	ERR4280204_filtered.fasta	Klebsiella pneumoniae	Same Species	5	0.999914	0.0142726	Klebsiella_pneumoniae_ERR4280176_plasmid_AB184	Klebsiella_pneumoniae_ERR4280204_plasmid_AB184	1
IMP	AO	16	AQ	4	indirect	-396	building	ERR4280176_filtered.fasta	Klebsiella pneumoniae	ERR4280204_filtered.fasta	Klebsiella pneumoniae	Same Species	5	0.999914	0.0142726	Klebsiella_pneumoniae_ERR4280176_plasmid_AA517	Klebsiella_pneumoniae_ERR4280204_plasmid_AA517	2
IMP	AO	16	AQ	4	indirect	-396	building	ERR4280176_filtered.fasta	Klebsiella pneumoniae	ERR4280204_filtered.fasta	Klebsiella pneumoniae	Same Species	5	0.999914	0.0142726	Klebsiella_pneumoniae_ERR4280176_plasmid_AC431	Klebsiella_pneumoniae_ERR4280204_plasmid_AC434	1
IMP	AO	16	AQ	4	indirect	-396	building	ERR4280176_filtered.fasta	Klebsiella pneumoniae	ERR4280204_filtered.fasta	Klebsiella pneumoniae	Same Species	5	0.999914	0.0142726	Klebsiella_pneumoniae_ERR4280176_plasmid_AB183	Klebsiella_pneumoniae_ERR4280204_plasmid_AB183	1
IMP	AO	16	AR	1	indirect	-41	building	ERR4280176_filtered.fasta	Klebsiella pneumoniae	ERR4280154_filtered.fasta	Klebsiella pneumoniae	Same Species	14863	0.999941	0.472407
IMP	AO	16	AS	1	indirect	-390	hospital	ERR4280176_filtered.fasta	Klebsiella pneumoniae	ERR4280205_filtered.fasta	Enterobacter cloacae	Different Species
IMP	AO	16	AU	2	indirect	-135	hospital	ERR4280176_filtered.fasta	Klebsiella pneumoniae	ERR4280155_filtered.fasta	Enterobacter hormaechei	Different Species
IMP	AO	16	AV	1	indirect	-458	ward	ERR4280176_filtered.fasta	Klebsiella pneumoniae	ERR4280183_filtered.fasta	Atlantibacter hermannii	Different Species
IMP	AO	16	AV	2	indirect	-458	hospital	ERR4280176_filtered.fasta	Klebsiella pneumoniae	ERR4280183_filtered.fasta	Atlantibacter hermannii	Different Species
IMP	AO	16	AV	3	indirect	-459	ward	ERR4280176_filtered.fasta	Klebsiella pneumoniae	ERR4280183_filtered.fasta	Atlantibacter hermannii	Different Species
IMP	AO	16	AW	1	indirect	-241	hospital	ERR4280176_filtered.fasta	Klebsiella pneumoniae	ERR4280207_filtered.fasta	Escherichia coli	Different Species
IMP	AO	16	AW	2	indirect	-68	ward	ERR4280176_filtered.fasta	Klebsiella pneumoniae	ERR4280207_filtered.fasta	Escherichia coli	Different Species
IMP	AO	16	AW	3	indirect	-38	ward	ERR4280176_filtered.fasta	Klebsiella pneumoniae	ERR4280207_filtered.fasta	Escherichia coli	Different Species
IMP	AO	16	AW	4	indirect	-4	hospital	ERR4280176_filtered.fasta	Klebsiella pneumoniae	ERR4280207_filtered.fasta	Escherichia coli	Different Species
IMP	AO	16	AW	5	indirect	-3	ward	ERR4280176_filtered.fasta	Klebsiella pneumoniae	ERR4280207_filtered.fasta	Escherichia coli	Different Species
IMP	AO	16	AW	6	indirect	-3	hospital	ERR4280176_filtered.fasta	Klebsiella pneumoniae	ERR4280207_filtered.fasta	Escherichia coli	Different Species
IMP	AO	16	AW	7	direct	8	ward	ERR4280176_filtered.fasta	Klebsiella pneumoniae	ERR4280207_filtered.fasta	Escherichia coli	Different Species
IMP	AO	16	AW	8	indirect	-107	hospital	ERR4280176_filtered.fasta	Klebsiella pneumoniae	ERR4280207_filtered.fasta	Escherichia coli	Different Species
IMP	AO	16	AW	9	indirect	-108	ward	ERR4280176_filtered.fasta	Klebsiella pneumoniae	ERR4280207_filtered.fasta	Escherichia coli	Different Species
IMP	AO	16	AW	10	indirect	-108	hospital	ERR4280176_filtered.fasta	Klebsiella pneumoniae	ERR4280207_filtered.fasta	Escherichia coli	Different Species
IMP	AO	16	AW	11	indirect	-109	ward	ERR4280176_filtered.fasta	Klebsiella pneumoniae	ERR4280207_filtered.fasta	Escherichia coli	Different Species
IMP	AO	16	AW	12	indirect	-128	hospital	ERR4280176_filtered.fasta	Klebsiella pneumoniae	ERR4280207_filtered.fasta	Escherichia coli	Different Species
IMP	AO	16	AW	13	indirect	-166	ward	ERR4280176_filtered.fasta	Klebsiella pneumoniae	ERR4280207_filtered.fasta	Escherichia coli	Different Species
IMP	AO	16	AW	14	indirect	-221	hospital	ERR4280176_filtered.fasta	Klebsiella pneumoniae	ERR4280207_filtered.fasta	Escherichia coli	Different Species
IMP	AO	16	AW	15	indirect	-242	hospital	ERR4280176_filtered.fasta	Klebsiella pneumoniae	ERR4280207_filtered.fasta	Escherichia coli	Different Species
IMP	AO	16	AW	16	indirect	-301	hospital	ERR4280176_filtered.fasta	Klebsiella pneumoniae	ERR4280207_filtered.fasta	Escherichia coli	Different Species
IMP	AO	16	AW	17	indirect	-349	hospital	ERR4280176_filtered.fasta	Klebsiella pneumoniae	ERR4280207_filtered.fasta	Escherichia coli	Different Species
IMP	AO	16	AW	18	indirect	-349	building	ERR4280176_filtered.fasta	Klebsiella pneumoniae	ERR4280207_filtered.fasta	Escherichia coli	Different Species
IMP	AO	16	AW	19	indirect	-350	building	ERR4280176_filtered.fasta	Klebsiella pneumoniae	ERR4280207_filtered.fasta	Escherichia coli	Different Species
IMP	AO	16	AW	20	indirect	-350	hospital	ERR4280176_filtered.fasta	Klebsiella pneumoniae	ERR4280207_filtered.fasta	Escherichia coli	Different Species
IMP	AO	16	AW	21	indirect	-395	ward	ERR4280176_filtered.fasta	Klebsiella pneumoniae	ERR4280207_filtered.fasta	Escherichia coli	Different Species
IMP	AO	16	AW	22	indirect	-411	ward	ERR4280176_filtered.fasta	Klebsiella pneumoniae	ERR4280207_filtered.fasta	Escherichia coli	Different Species
IMP	AO	16	AW	23	indirect	-424	ward	ERR4280176_filtered.fasta	Klebsiella pneumoniae	ERR4280207_filtered.fasta	Escherichia coli	Different Species
IMP	AO	16	AW	24	indirect	-445	ward	ERR4280176_filtered.fasta	Klebsiella pneumoniae	ERR4280207_filtered.fasta	Escherichia coli	Different Species
IMP	AO	16	AW	25	indirect	-476	ward	ERR4280176_filtered.fasta	Klebsiella pneumoniae	ERR4280207_filtered.fasta	Escherichia coli	Different Species
IMP	AO	16	AX	1	indirect	-466	building	ERR4280176_filtered.fasta	Klebsiella pneumoniae	ERR4280208_filtered.fasta	Enterobacter hormaechei	Different Species
IMP	AO	16	AX	2	indirect	-468	hospital	ERR4280176_filtered.fasta	Klebsiella pneumoniae	ERR4280208_filtered.fasta	Enterobacter hormaechei	Different Species
IMP	AO	16	AX	3	indirect	-482	hospital	ERR4280176_filtered.fasta	Klebsiella pneumoniae	ERR4280208_filtered.fasta	Enterobacter hormaechei	Different Species
IMP	AO	16	BA	3	indirect	-490	hospital	ERR4280176_filtered.fasta	Klebsiella pneumoniae	ERR4280184_filtered.fasta	Enterobacter kobei	Different Species
IMP	AO	16	BA	4	indirect	-494	hospital	ERR4280176_filtered.fasta	Klebsiella pneumoniae	ERR4280184_filtered.fasta	Enterobacter kobei	Different Species
IMP	AO	16	BB	1	indirect	-74	hospital	ERR4280176_filtered.fasta	Klebsiella pneumoniae	ERR4280190_filtered.fasta	Klebsiella aerogenes	Different Species
IMP	AO	16	BB	2	indirect	-73	building	ERR4280176_filtered.fasta	Klebsiella pneumoniae	ERR4280190_filtered.fasta	Klebsiella aerogenes	Different Species
IMP	AO	16	BB	3	indirect	-73	hospital	ERR4280176_filtered.fasta	Klebsiella pneumoniae	ERR4280190_filtered.fasta	Klebsiella aerogenes	Different Species
IMP	AO	16	BB	4	indirect	-70	building	ERR4280176_filtered.fasta	Klebsiella pneumoniae	ERR4280190_filtered.fasta	Klebsiella aerogenes	Different Species
IMP	AO	16	BB	5	indirect	-478	hospital	ERR4280176_filtered.fasta	Klebsiella pneumoniae	ERR4280190_filtered.fasta	Klebsiella aerogenes	Different Species
IMP	AO	16	BB	6	indirect	-479	building	ERR4280176_filtered.fasta	Klebsiella pneumoniae	ERR4280190_filtered.fasta	Klebsiella aerogenes	Different Species
IMP	AO	16	BB	7	indirect	-481	building	ERR4280176_filtered.fasta	Klebsiella pneumoniae	ERR4280190_filtered.fasta	Klebsiella aerogenes	Different Species
IMP	AO	16	BB	8	indirect	-481	building	ERR4280176_filtered.fasta	Klebsiella pneumoniae	ERR4280190_filtered.fasta	Klebsiella aerogenes	Different Species
IMP	AO	16	BB	9	indirect	-482	building	ERR4280176_filtered.fasta	Klebsiella pneumoniae	ERR4280190_filtered.fasta	Klebsiella aerogenes	Different Species
IMP	AO	16	BB	10	indirect	-482	building	ERR4280176_filtered.fasta	Klebsiella pneumoniae	ERR4280190_filtered.fasta	Klebsiella aerogenes	Different Species
IMP	AO	16	BB	11	indirect	-493	building	ERR4280176_filtered.fasta	Klebsiella pneumoniae	ERR4280190_filtered.fasta	Klebsiella aerogenes	Different Species
IMP	AO	16	BB	12	indirect	-493	building	ERR4280176_filtered.fasta	Klebsiella pneumoniae	ERR4280190_filtered.fasta	Klebsiella aerogenes	Different Species
IMP	AO	16	BB	13	indirect	-494	building	ERR4280176_filtered.fasta	Klebsiella pneumoniae	ERR4280190_filtered.fasta	Klebsiella aerogenes	Different Species
IMP	AO	16	BB	14	indirect	-495	building	ERR4280176_filtered.fasta	Klebsiella pneumoniae	ERR4280190_filtered.fasta	Klebsiella aerogenes	Different Species
IMP	AO	16	BB	15	indirect	-497	building	ERR4280176_filtered.fasta	Klebsiella pneumoniae	ERR4280190_filtered.fasta	Klebsiella aerogenes	Different Species
IMP	AO	16	BB	16	indirect	-497	building	ERR4280176_filtered.fasta	Klebsiella pneumoniae	ERR4280190_filtered.fasta	Klebsiella aerogenes	Different Species
IMP	AO	16	BB	17	indirect	-498	building	ERR4280176_filtered.fasta	Klebsiella pneumoniae	ERR4280190_filtered.fasta	Klebsiella aerogenes	Different Species
IMP	AO	16	BB	18	indirect	-499	building	ERR4280176_filtered.fasta	Klebsiella pneumoniae	ERR4280190_filtered.fasta	Klebsiella aerogenes	Different Species
IMP	AO	16	BC	5	indirect	-425	hospital	ERR4280176_filtered.fasta	Klebsiella pneumoniae	ERR4280211_filtered.fasta	Escherichia coli	Different Species
IMP	AO	16	BE	2	indirect	-501	hospital	ERR4280176_filtered.fasta	Klebsiella pneumoniae	ERR4280185_filtered.fasta	Klebsiella quasipneumoniae	Different Species
IMP	AO	16	BE	3	indirect	-505	hospital	ERR4280176_filtered.fasta	Klebsiella pneumoniae	ERR4280185_filtered.fasta	Klebsiella quasipneumoniae	Different Species
IMP	AO	16	BE	4	indirect	-505	hospital	ERR4280176_filtered.fasta	Klebsiella pneumoniae	ERR4280185_filtered.fasta	Klebsiella quasipneumoniae	Different Species
IMP	AO	16	BE	5	indirect	-506	hospital	ERR4280176_filtered.fasta	Klebsiella pneumoniae	ERR4280185_filtered.fasta	Klebsiella quasipneumoniae	Different Species
IMP	AO	16	BF	1	indirect	-473	building	ERR4280176_filtered.fasta	Klebsiella pneumoniae	ERR4280186_filtered.fasta	Klebsiella aerogenes	Different Species				Klebsiella_pneumoniae_ERR4280176_plasmid_AA739	Klebsiella_aerogenes_ERR4280186_plasmid_AA739	1
IMP	AO	16	BF	2	indirect	-478	building	ERR4280176_filtered.fasta	Klebsiella pneumoniae	ERR4280186_filtered.fasta	Klebsiella aerogenes	Different Species				Klebsiella_pneumoniae_ERR4280176_plasmid_AA739	Klebsiella_aerogenes_ERR4280186_plasmid_AA739	1
IMP	AO	16	BF	3	indirect	-488	building	ERR4280176_filtered.fasta	Klebsiella pneumoniae	ERR4280186_filtered.fasta	Klebsiella aerogenes	Different Species				Klebsiella_pneumoniae_ERR4280176_plasmid_AA739	Klebsiella_aerogenes_ERR4280186_plasmid_AA739	1
IMP	AO	16	BF	4	indirect	-488	building	ERR4280176_filtered.fasta	Klebsiella pneumoniae	ERR4280186_filtered.fasta	Klebsiella aerogenes	Different Species				Klebsiella_pneumoniae_ERR4280176_plasmid_AA739	Klebsiella_aerogenes_ERR4280186_plasmid_AA739	1
IMP	AO	16	BF	5	indirect	-489	building	ERR4280176_filtered.fasta	Klebsiella pneumoniae	ERR4280186_filtered.fasta	Klebsiella aerogenes	Different Species				Klebsiella_pneumoniae_ERR4280176_plasmid_AA739	Klebsiella_aerogenes_ERR4280186_plasmid_AA739	1
IMP	AO	16	BF	6	indirect	-502	building	ERR4280176_filtered.fasta	Klebsiella pneumoniae	ERR4280186_filtered.fasta	Klebsiella aerogenes	Different Species				Klebsiella_pneumoniae_ERR4280176_plasmid_AA739	Klebsiella_aerogenes_ERR4280186_plasmid_AA739	1
IMP	AO	16	BF	7	indirect	-512	building	ERR4280176_filtered.fasta	Klebsiella pneumoniae	ERR4280186_filtered.fasta	Klebsiella aerogenes	Different Species				Klebsiella_pneumoniae_ERR4280176_plasmid_AA739	Klebsiella_aerogenes_ERR4280186_plasmid_AA739	1
IMP	AO	16	BF	8	indirect	-512	building	ERR4280176_filtered.fasta	Klebsiella pneumoniae	ERR4280186_filtered.fasta	Klebsiella aerogenes	Different Species				Klebsiella_pneumoniae_ERR4280176_plasmid_AA739	Klebsiella_aerogenes_ERR4280186_plasmid_AA739	1
IMP	AO	16	BF	9	indirect	-513	building	ERR4280176_filtered.fasta	Klebsiella pneumoniae	ERR4280186_filtered.fasta	Klebsiella aerogenes	Different Species				Klebsiella_pneumoniae_ERR4280176_plasmid_AA739	Klebsiella_aerogenes_ERR4280186_plasmid_AA739	1
IMP	AO	16	BF	10	indirect	-513	building	ERR4280176_filtered.fasta	Klebsiella pneumoniae	ERR4280186_filtered.fasta	Klebsiella aerogenes	Different Species				Klebsiella_pneumoniae_ERR4280176_plasmid_AA739	Klebsiella_aerogenes_ERR4280186_plasmid_AA739	1
IMP	AO	16	BG	9	indirect	-518	building	ERR4280176_filtered.fasta	Klebsiella pneumoniae	ERR4280212_filtered.fasta	Klebsiella aerogenes	Different Species
IMP	AO	16	BK	1	indirect	-135	building	ERR4280176_filtered.fasta	Klebsiella pneumoniae	ERR4280187_filtered.fasta	Enterobacter hormaechei	Different Species
IMP	AO	16	BK	2	indirect	-23	hospital	ERR4280176_filtered.fasta	Klebsiella pneumoniae	ERR4280187_filtered.fasta	Enterobacter hormaechei	Different Species
IMP	AO	16	BK	10	indirect	-377	building	ERR4280176_filtered.fasta	Klebsiella pneumoniae	ERR4280187_filtered.fasta	Enterobacter hormaechei	Different Species
IMP	AO	16	BK	12	indirect	-494	building	ERR4280176_filtered.fasta	Klebsiella pneumoniae	ERR4280187_filtered.fasta	Enterobacter hormaechei	Different Species
IMP	AO	16	BK	14	indirect	-532	building	ERR4280176_filtered.fasta	Klebsiella pneumoniae	ERR4280187_filtered.fasta	Enterobacter hormaechei	Different Species
IMP	AO	16	BL	15	indirect	-455	hospital	ERR4280176_filtered.fasta	Klebsiella pneumoniae	ERR4280214_filtered.fasta	Enterobacter hormaechei	Different Species
IMP	AO	16	BL	16	indirect	-456	hospital	ERR4280176_filtered.fasta	Klebsiella pneumoniae	ERR4280214_filtered.fasta	Enterobacter hormaechei	Different Species
IMP	AO	16	BL	17	indirect	-456	hospital	ERR4280176_filtered.fasta	Klebsiella pneumoniae	ERR4280214_filtered.fasta	Enterobacter hormaechei	Different Species
IMP	AO	16	BL	18	indirect	-457	hospital	ERR4280176_filtered.fasta	Klebsiella pneumoniae	ERR4280214_filtered.fasta	Enterobacter hormaechei	Different Species
IMP	AO	16	BL	19	indirect	-481	hospital	ERR4280176_filtered.fasta	Klebsiella pneumoniae	ERR4280214_filtered.fasta	Enterobacter hormaechei	Different Species
IMP	AO	16	BO	14	indirect	-419	ward	ERR4280176_filtered.fasta	Klebsiella pneumoniae	ERR4280196_filtered.fasta	Escherichia coli	Different Species				Klebsiella_pneumoniae_ERR4280176_plasmid_AA739	Escherichia_coli_ERR4280196_plasmid_AA739	1
IMP	AO	16	BO	19	indirect	-486	ward	ERR4280176_filtered.fasta	Klebsiella pneumoniae	ERR4280196_filtered.fasta	Escherichia coli	Different Species				Klebsiella_pneumoniae_ERR4280176_plasmid_AA739	Escherichia_coli_ERR4280196_plasmid_AA739	1
IMP	AO	16	BO	20	indirect	-519	ward	ERR4280176_filtered.fasta	Klebsiella pneumoniae	ERR4280196_filtered.fasta	Escherichia coli	Different Species				Klebsiella_pneumoniae_ERR4280176_plasmid_AA739	Escherichia_coli_ERR4280196_plasmid_AA739	1
IMP	AO	16	BO	21	indirect	-542	hospital	ERR4280176_filtered.fasta	Klebsiella pneumoniae	ERR4280196_filtered.fasta	Escherichia coli	Different Species				Klebsiella_pneumoniae_ERR4280176_plasmid_AA739	Escherichia_coli_ERR4280196_plasmid_AA739	1
IMP	AO	16	BO	26	indirect	-570	ward	ERR4280176_filtered.fasta	Klebsiella pneumoniae	ERR4280196_filtered.fasta	Escherichia coli	Different Species				Klebsiella_pneumoniae_ERR4280176_plasmid_AA739	Escherichia_coli_ERR4280196_plasmid_AA739	1
IMP	AO	16	BP	2	indirect	-563	building	ERR4280176_filtered.fasta	Klebsiella pneumoniae	ERR4280192_filtered.fasta	Enterobacter asburiae	Different Species
IMP	AO	16	BP	3	indirect	-573	ward	ERR4280176_filtered.fasta	Klebsiella pneumoniae	ERR4280192_filtered.fasta	Enterobacter asburiae	Different Species
IMP	AO	16	BP	4	indirect	-573	building	ERR4280176_filtered.fasta	Klebsiella pneumoniae	ERR4280192_filtered.fasta	Enterobacter asburiae	Different Species
IMP	AO	16	BP	5	indirect	-574	ward	ERR4280176_filtered.fasta	Klebsiella pneumoniae	ERR4280192_filtered.fasta	Enterobacter asburiae	Different Species
IMP	AO	16	BQ	1	indirect	-60	hospital	ERR4280176_filtered.fasta	Klebsiella pneumoniae	ERR4280157_filtered.fasta	Citrobacter freundii	Different Species
IMP	AO	16	BQ	2	indirect	-59	hospital	ERR4280176_filtered.fasta	Klebsiella pneumoniae	ERR4280157_filtered.fasta	Citrobacter freundii	Different Species
IMP	AO	16	BQ	3	indirect	-59	hospital	ERR4280176_filtered.fasta	Klebsiella pneumoniae	ERR4280157_filtered.fasta	Citrobacter freundii	Different Species
IMP	AO	16	BQ	4	indirect	-52	hospital	ERR4280176_filtered.fasta	Klebsiella pneumoniae	ERR4280157_filtered.fasta	Citrobacter freundii	Different Species
IMP	AO	16	BQ	5	indirect	-33	hospital	ERR4280176_filtered.fasta	Klebsiella pneumoniae	ERR4280157_filtered.fasta	Citrobacter freundii	Different Species
IMP	AO	16	BQ	6	indirect	-19	hospital	ERR4280176_filtered.fasta	Klebsiella pneumoniae	ERR4280157_filtered.fasta	Citrobacter freundii	Different Species
IMP	AO	16	BQ	7	indirect	-18	ward	ERR4280176_filtered.fasta	Klebsiella pneumoniae	ERR4280157_filtered.fasta	Citrobacter freundii	Different Species
IMP	AO	16	BQ	8	indirect	-18	hospital	ERR4280176_filtered.fasta	Klebsiella pneumoniae	ERR4280157_filtered.fasta	Citrobacter freundii	Different Species
IMP	AO	16	BQ	9	indirect	-15	ward	ERR4280176_filtered.fasta	Klebsiella pneumoniae	ERR4280157_filtered.fasta	Citrobacter freundii	Different Species
IMP	AO	16	BQ	10	indirect	-15	hospital	ERR4280176_filtered.fasta	Klebsiella pneumoniae	ERR4280157_filtered.fasta	Citrobacter freundii	Different Species
IMP	AO	16	BR	3	indirect	-517	hospital	ERR4280176_filtered.fasta	Klebsiella pneumoniae	ERR4280228_filtered.fasta	Klebsiella pneumoniae	Same Species	4	0.99996	0.0156394	Klebsiella_pneumoniae_ERR4280176_plasmid_AB184	Klebsiella_pneumoniae_ERR4280228_plasmid_AB184	1
IMP	AO	16	BR	3	indirect	-517	hospital	ERR4280176_filtered.fasta	Klebsiella pneumoniae	ERR4280228_filtered.fasta	Klebsiella pneumoniae	Same Species	4	0.99996	0.0156394	Klebsiella_pneumoniae_ERR4280176_plasmid_AA517	Klebsiella_pneumoniae_ERR4280228_plasmid_AA517	2
IMP	AO	16	BR	3	indirect	-517	hospital	ERR4280176_filtered.fasta	Klebsiella pneumoniae	ERR4280228_filtered.fasta	Klebsiella pneumoniae	Same Species	4	0.99996	0.0156394	Klebsiella_pneumoniae_ERR4280176_plasmid_AB183	Klebsiella_pneumoniae_ERR4280228_plasmid_AB183	1
IMP	AO	16	BR	3	indirect	-517	hospital	ERR4280176_filtered.fasta	Klebsiella pneumoniae	ERR4280229_filtered.fasta	Enterobacter hormaechei	Different Species				Klebsiella_pneumoniae_ERR4280176_plasmid_AA739	Enterobacter_hormaechei_ERR4280229_plasmid_AA739	1
IMP	AO	16	BR	5	indirect	-518	hospital	ERR4280176_filtered.fasta	Klebsiella pneumoniae	ERR4280228_filtered.fasta	Klebsiella pneumoniae	Same Species	4	0.99996	0.0156394	Klebsiella_pneumoniae_ERR4280176_plasmid_AB184	Klebsiella_pneumoniae_ERR4280228_plasmid_AB184	1
IMP	AO	16	BR	5	indirect	-518	hospital	ERR4280176_filtered.fasta	Klebsiella pneumoniae	ERR4280228_filtered.fasta	Klebsiella pneumoniae	Same Species	4	0.99996	0.0156394	Klebsiella_pneumoniae_ERR4280176_plasmid_AA517	Klebsiella_pneumoniae_ERR4280228_plasmid_AA517	2
IMP	AO	16	BR	5	indirect	-518	hospital	ERR4280176_filtered.fasta	Klebsiella pneumoniae	ERR4280228_filtered.fasta	Klebsiella pneumoniae	Same Species	4	0.99996	0.0156394	Klebsiella_pneumoniae_ERR4280176_plasmid_AB183	Klebsiella_pneumoniae_ERR4280228_plasmid_AB183	1
IMP	AO	16	BR	5	indirect	-518	hospital	ERR4280176_filtered.fasta	Klebsiella pneumoniae	ERR4280229_filtered.fasta	Enterobacter hormaechei	Different Species				Klebsiella_pneumoniae_ERR4280176_plasmid_AA739	Enterobacter_hormaechei_ERR4280229_plasmid_AA739	1
IMP	AO	16	BR	6	indirect	-570	hospital	ERR4280176_filtered.fasta	Klebsiella pneumoniae	ERR4280228_filtered.fasta	Klebsiella pneumoniae	Same Species	4	0.99996	0.0156394	Klebsiella_pneumoniae_ERR4280176_plasmid_AB184	Klebsiella_pneumoniae_ERR4280228_plasmid_AB184	1
IMP	AO	16	BR	6	indirect	-570	hospital	ERR4280176_filtered.fasta	Klebsiella pneumoniae	ERR4280228_filtered.fasta	Klebsiella pneumoniae	Same Species	4	0.99996	0.0156394	Klebsiella_pneumoniae_ERR4280176_plasmid_AA517	Klebsiella_pneumoniae_ERR4280228_plasmid_AA517	2
IMP	AO	16	BR	6	indirect	-570	hospital	ERR4280176_filtered.fasta	Klebsiella pneumoniae	ERR4280228_filtered.fasta	Klebsiella pneumoniae	Same Species	4	0.99996	0.0156394	Klebsiella_pneumoniae_ERR4280176_plasmid_AB183	Klebsiella_pneumoniae_ERR4280228_plasmid_AB183	1
IMP	AO	16	BR	6	indirect	-570	hospital	ERR4280176_filtered.fasta	Klebsiella pneumoniae	ERR4280229_filtered.fasta	Enterobacter hormaechei	Different Species				Klebsiella_pneumoniae_ERR4280176_plasmid_AA739	Enterobacter_hormaechei_ERR4280229_plasmid_AA739	1
IMP	AO	16	BR	7	indirect	-586	hospital	ERR4280176_filtered.fasta	Klebsiella pneumoniae	ERR4280228_filtered.fasta	Klebsiella pneumoniae	Same Species	4	0.99996	0.0156394	Klebsiella_pneumoniae_ERR4280176_plasmid_AB184	Klebsiella_pneumoniae_ERR4280228_plasmid_AB184	1
IMP	AO	16	BR	7	indirect	-586	hospital	ERR4280176_filtered.fasta	Klebsiella pneumoniae	ERR4280228_filtered.fasta	Klebsiella pneumoniae	Same Species	4	0.99996	0.0156394	Klebsiella_pneumoniae_ERR4280176_plasmid_AA517	Klebsiella_pneumoniae_ERR4280228_plasmid_AA517	2
IMP	AO	16	BR	7	indirect	-586	hospital	ERR4280176_filtered.fasta	Klebsiella pneumoniae	ERR4280228_filtered.fasta	Klebsiella pneumoniae	Same Species	4	0.99996	0.0156394	Klebsiella_pneumoniae_ERR4280176_plasmid_AB183	Klebsiella_pneumoniae_ERR4280228_plasmid_AB183	1
IMP	AO	16	BR	7	indirect	-586	hospital	ERR4280176_filtered.fasta	Klebsiella pneumoniae	ERR4280229_filtered.fasta	Enterobacter hormaechei	Different Species				Klebsiella_pneumoniae_ERR4280176_plasmid_AA739	Enterobacter_hormaechei_ERR4280229_plasmid_AA739	1
IMP	AO	16	BS	1	indirect	-546	ward	ERR4280176_filtered.fasta	Klebsiella pneumoniae	ERR4280194_filtered.fasta	Escherichia coli	Different Species				Klebsiella_pneumoniae_ERR4280176_plasmid_AA739	Escherichia_coli_ERR4280194_plasmid_AA739	0
IMP	AO	16	BS	2	indirect	-593	hospital	ERR4280176_filtered.fasta	Klebsiella pneumoniae	ERR4280194_filtered.fasta	Escherichia coli	Different Species				Klebsiella_pneumoniae_ERR4280176_plasmid_AA739	Escherichia_coli_ERR4280194_plasmid_AA739	0
IMP	AO	16	BT	1	indirect	-104	building	ERR4280176_filtered.fasta	Klebsiella pneumoniae	ERR4280230_filtered.fasta	Enterobacter asburiae	Different Species
IMP	AO	16	BT	2	indirect	-576	building	ERR4280176_filtered.fasta	Klebsiella pneumoniae	ERR4280230_filtered.fasta	Enterobacter asburiae	Different Species
IMP	AO	16	BU	1	indirect	-582	hospital	ERR4280176_filtered.fasta	Klebsiella pneumoniae	ERR4280231_filtered.fasta	Enterobacter roggenkampii	Different Species
IMP	AO	16	BV	1	indirect	-268	ward	ERR4280176_filtered.fasta	Klebsiella pneumoniae	ERR4280193_filtered.fasta	Enterobacter hormaechei	Different Species				Klebsiella_pneumoniae_ERR4280176_plasmid_AA739	Enterobacter_hormaechei_ERR4280193_plasmid_AA739	1
IMP	AO	16	BV	2	indirect	-335	hospital	ERR4280176_filtered.fasta	Klebsiella pneumoniae	ERR4280193_filtered.fasta	Enterobacter hormaechei	Different Species				Klebsiella_pneumoniae_ERR4280176_plasmid_AA739	Enterobacter_hormaechei_ERR4280193_plasmid_AA739	1
IMP	AO	16	BV	3	indirect	-377	hospital	ERR4280176_filtered.fasta	Klebsiella pneumoniae	ERR4280193_filtered.fasta	Enterobacter hormaechei	Different Species				Klebsiella_pneumoniae_ERR4280176_plasmid_AA739	Enterobacter_hormaechei_ERR4280193_plasmid_AA739	1
IMP	AO	16	BV	4	indirect	-378	hospital	ERR4280176_filtered.fasta	Klebsiella pneumoniae	ERR4280193_filtered.fasta	Enterobacter hormaechei	Different Species				Klebsiella_pneumoniae_ERR4280176_plasmid_AA739	Enterobacter_hormaechei_ERR4280193_plasmid_AA739	1
IMP	AO	16	BV	5	indirect	-382	ward	ERR4280176_filtered.fasta	Klebsiella pneumoniae	ERR4280193_filtered.fasta	Enterobacter hormaechei	Different Species				Klebsiella_pneumoniae_ERR4280176_plasmid_AA739	Enterobacter_hormaechei_ERR4280193_plasmid_AA739	1
IMP	AO	16	BV	6	indirect	-382	hospital	ERR4280176_filtered.fasta	Klebsiella pneumoniae	ERR4280193_filtered.fasta	Enterobacter hormaechei	Different Species				Klebsiella_pneumoniae_ERR4280176_plasmid_AA739	Enterobacter_hormaechei_ERR4280193_plasmid_AA739	1
IMP	AO	16	BV	7	indirect	-383	ward	ERR4280176_filtered.fasta	Klebsiella pneumoniae	ERR4280193_filtered.fasta	Enterobacter hormaechei	Different Species				Klebsiella_pneumoniae_ERR4280176_plasmid_AA739	Enterobacter_hormaechei_ERR4280193_plasmid_AA739	1
IMP	AO	16	BV	8	indirect	-418	ward	ERR4280176_filtered.fasta	Klebsiella pneumoniae	ERR4280193_filtered.fasta	Enterobacter hormaechei	Different Species				Klebsiella_pneumoniae_ERR4280176_plasmid_AA739	Enterobacter_hormaechei_ERR4280193_plasmid_AA739	1
IMP	AO	16	BV	9	indirect	-475	ward	ERR4280176_filtered.fasta	Klebsiella pneumoniae	ERR4280193_filtered.fasta	Enterobacter hormaechei	Different Species				Klebsiella_pneumoniae_ERR4280176_plasmid_AA739	Enterobacter_hormaechei_ERR4280193_plasmid_AA739	1
IMP	AO	16	BV	10	indirect	-528	hospital	ERR4280176_filtered.fasta	Klebsiella pneumoniae	ERR4280193_filtered.fasta	Enterobacter hormaechei	Different Species				Klebsiella_pneumoniae_ERR4280176_plasmid_AA739	Enterobacter_hormaechei_ERR4280193_plasmid_AA739	1
IMP	AO	16	BV	11	indirect	-529	hospital	ERR4280176_filtered.fasta	Klebsiella pneumoniae	ERR4280193_filtered.fasta	Enterobacter hormaechei	Different Species				Klebsiella_pneumoniae_ERR4280176_plasmid_AA739	Enterobacter_hormaechei_ERR4280193_plasmid_AA739	1
IMP	AO	16	BV	12	indirect	-587	hospital	ERR4280176_filtered.fasta	Klebsiella pneumoniae	ERR4280193_filtered.fasta	Enterobacter hormaechei	Different Species				Klebsiella_pneumoniae_ERR4280176_plasmid_AA739	Enterobacter_hormaechei_ERR4280193_plasmid_AA739	1
IMP	AO	16	BW	7	indirect	-544	hospital	ERR4280176_filtered.fasta	Klebsiella pneumoniae	ERR4280234_filtered.fasta	Enterobacter hormaechei	Different Species				Klebsiella_pneumoniae_ERR4280176_plasmid_AA739	Enterobacter_hormaechei_ERR4280234_plasmid_AA739	1
IMP	AO	16	BW	8	indirect	-545	hospital	ERR4280176_filtered.fasta	Klebsiella pneumoniae	ERR4280234_filtered.fasta	Enterobacter hormaechei	Different Species				Klebsiella_pneumoniae_ERR4280176_plasmid_AA739	Enterobacter_hormaechei_ERR4280234_plasmid_AA739	1
IMP	AO	16	BX	6	indirect	-541	building	ERR4280176_filtered.fasta	Klebsiella pneumoniae	ERR4280232_filtered.fasta	Enterobacter asburiae	Different Species
IMP	AO	16	BX	6	indirect	-541	building	ERR4280176_filtered.fasta	Klebsiella pneumoniae	ERR4280233_filtered.fasta	Escherichia coli	Different Species
IMP	AO	16	BX	7	indirect	-547	building	ERR4280176_filtered.fasta	Klebsiella pneumoniae	ERR4280232_filtered.fasta	Enterobacter asburiae	Different Species
IMP	AO	16	BX	7	indirect	-547	building	ERR4280176_filtered.fasta	Klebsiella pneumoniae	ERR4280233_filtered.fasta	Escherichia coli	Different Species
IMP	AO	16	BX	8	indirect	-547	building	ERR4280176_filtered.fasta	Klebsiella pneumoniae	ERR4280232_filtered.fasta	Enterobacter asburiae	Different Species
IMP	AO	16	BX	8	indirect	-547	building	ERR4280176_filtered.fasta	Klebsiella pneumoniae	ERR4280233_filtered.fasta	Escherichia coli	Different Species
IMP	AO	16	BX	9	indirect	-548	building	ERR4280176_filtered.fasta	Klebsiella pneumoniae	ERR4280232_filtered.fasta	Enterobacter asburiae	Different Species
IMP	AO	16	BX	9	indirect	-548	building	ERR4280176_filtered.fasta	Klebsiella pneumoniae	ERR4280233_filtered.fasta	Escherichia coli	Different Species
IMP	AO	16	BX	10	indirect	-549	building	ERR4280176_filtered.fasta	Klebsiella pneumoniae	ERR4280232_filtered.fasta	Enterobacter asburiae	Different Species
IMP	AO	16	BX	10	indirect	-549	building	ERR4280176_filtered.fasta	Klebsiella pneumoniae	ERR4280233_filtered.fasta	Escherichia coli	Different Species
IMP	AO	16	BX	11	indirect	-561	building	ERR4280176_filtered.fasta	Klebsiella pneumoniae	ERR4280232_filtered.fasta	Enterobacter asburiae	Different Species
IMP	AO	16	BX	11	indirect	-561	building	ERR4280176_filtered.fasta	Klebsiella pneumoniae	ERR4280233_filtered.fasta	Escherichia coli	Different Species
IMP	AO	16	BX	12	indirect	-561	building	ERR4280176_filtered.fasta	Klebsiella pneumoniae	ERR4280232_filtered.fasta	Enterobacter asburiae	Different Species
IMP	AO	16	BX	12	indirect	-561	building	ERR4280176_filtered.fasta	Klebsiella pneumoniae	ERR4280233_filtered.fasta	Escherichia coli	Different Species
IMP	AO	16	BX	13	indirect	-562	building	ERR4280176_filtered.fasta	Klebsiella pneumoniae	ERR4280232_filtered.fasta	Enterobacter asburiae	Different Species
IMP	AO	16	BX	13	indirect	-562	building	ERR4280176_filtered.fasta	Klebsiella pneumoniae	ERR4280233_filtered.fasta	Escherichia coli	Different Species
IMP	AO	16	BX	14	indirect	-562	building	ERR4280176_filtered.fasta	Klebsiella pneumoniae	ERR4280232_filtered.fasta	Enterobacter asburiae	Different Species
IMP	AO	16	BX	14	indirect	-562	building	ERR4280176_filtered.fasta	Klebsiella pneumoniae	ERR4280233_filtered.fasta	Escherichia coli	Different Species
IMP	AO	16	BY	1	indirect	-566	hospital	ERR4280176_filtered.fasta	Klebsiella pneumoniae	ERR4280235_filtered.fasta	Enterobacter hormaechei	Different Species
IMP	AO	16	BY	2	indirect	-594	hospital	ERR4280176_filtered.fasta	Klebsiella pneumoniae	ERR4280235_filtered.fasta	Enterobacter hormaechei	Different Species
IMP	AO	16	BY	3	indirect	-595	hospital	ERR4280176_filtered.fasta	Klebsiella pneumoniae	ERR4280235_filtered.fasta	Enterobacter hormaechei	Different Species
IMP	AO	16	BY	4	indirect	-630	hospital	ERR4280176_filtered.fasta	Klebsiella pneumoniae	ERR4280235_filtered.fasta	Enterobacter hormaechei	Different Species
IMP	AO	17	AP	5	indirect	-188	hospital	ERR4280176_filtered.fasta	Klebsiella pneumoniae	ERR4280201_filtered.fasta	Enterobacter hormaechei	Different Species
IMP	AO	17	AP	6	indirect	-202	hospital	ERR4280176_filtered.fasta	Klebsiella pneumoniae	ERR4280201_filtered.fasta	Enterobacter hormaechei	Different Species
IMP	AO	17	AP	7	indirect	-214	hospital	ERR4280176_filtered.fasta	Klebsiella pneumoniae	ERR4280201_filtered.fasta	Enterobacter hormaechei	Different Species
IMP	AO	17	AP	8	indirect	-214	hospital	ERR4280176_filtered.fasta	Klebsiella pneumoniae	ERR4280201_filtered.fasta	Enterobacter hormaechei	Different Species
IMP	AO	17	AP	9	indirect	-215	hospital	ERR4280176_filtered.fasta	Klebsiella pneumoniae	ERR4280201_filtered.fasta	Enterobacter hormaechei	Different Species
IMP	AO	17	AP	10	indirect	-224	hospital	ERR4280176_filtered.fasta	Klebsiella pneumoniae	ERR4280201_filtered.fasta	Enterobacter hormaechei	Different Species
IMP	AO	17	AP	11	indirect	-229	hospital	ERR4280176_filtered.fasta	Klebsiella pneumoniae	ERR4280201_filtered.fasta	Enterobacter hormaechei	Different Species
IMP	AO	17	AP	12	indirect	-229	hospital	ERR4280176_filtered.fasta	Klebsiella pneumoniae	ERR4280201_filtered.fasta	Enterobacter hormaechei	Different Species
IMP	AO	17	AP	13	indirect	-230	hospital	ERR4280176_filtered.fasta	Klebsiella pneumoniae	ERR4280201_filtered.fasta	Enterobacter hormaechei	Different Species
IMP	AO	17	AQ	2	indirect	-266	hospital	ERR4280176_filtered.fasta	Klebsiella pneumoniae	ERR4280204_filtered.fasta	Klebsiella pneumoniae	Same Species	5	0.999914	0.0142726	Klebsiella_pneumoniae_ERR4280176_plasmid_AB184	Klebsiella_pneumoniae_ERR4280204_plasmid_AB184	1
IMP	AO	17	AQ	2	indirect	-266	hospital	ERR4280176_filtered.fasta	Klebsiella pneumoniae	ERR4280204_filtered.fasta	Klebsiella pneumoniae	Same Species	5	0.999914	0.0142726	Klebsiella_pneumoniae_ERR4280176_plasmid_AA517	Klebsiella_pneumoniae_ERR4280204_plasmid_AA517	2
IMP	AO	17	AQ	2	indirect	-266	hospital	ERR4280176_filtered.fasta	Klebsiella pneumoniae	ERR4280204_filtered.fasta	Klebsiella pneumoniae	Same Species	5	0.999914	0.0142726	Klebsiella_pneumoniae_ERR4280176_plasmid_AC431	Klebsiella_pneumoniae_ERR4280204_plasmid_AC434	1
IMP	AO	17	AQ	2	indirect	-266	hospital	ERR4280176_filtered.fasta	Klebsiella pneumoniae	ERR4280204_filtered.fasta	Klebsiella pneumoniae	Same Species	5	0.999914	0.0142726	Klebsiella_pneumoniae_ERR4280176_plasmid_AB183	Klebsiella_pneumoniae_ERR4280204_plasmid_AB183	1
IMP	AO	17	AQ	3	indirect	-307	hospital	ERR4280176_filtered.fasta	Klebsiella pneumoniae	ERR4280204_filtered.fasta	Klebsiella pneumoniae	Same Species	5	0.999914	0.0142726	Klebsiella_pneumoniae_ERR4280176_plasmid_AB184	Klebsiella_pneumoniae_ERR4280204_plasmid_AB184	1
IMP	AO	17	AQ	3	indirect	-307	hospital	ERR4280176_filtered.fasta	Klebsiella pneumoniae	ERR4280204_filtered.fasta	Klebsiella pneumoniae	Same Species	5	0.999914	0.0142726	Klebsiella_pneumoniae_ERR4280176_plasmid_AA517	Klebsiella_pneumoniae_ERR4280204_plasmid_AA517	2
IMP	AO	17	AQ	3	indirect	-307	hospital	ERR4280176_filtered.fasta	Klebsiella pneumoniae	ERR4280204_filtered.fasta	Klebsiella pneumoniae	Same Species	5	0.999914	0.0142726	Klebsiella_pneumoniae_ERR4280176_plasmid_AC431	Klebsiella_pneumoniae_ERR4280204_plasmid_AC434	1
IMP	AO	17	AQ	3	indirect	-307	hospital	ERR4280176_filtered.fasta	Klebsiella pneumoniae	ERR4280204_filtered.fasta	Klebsiella pneumoniae	Same Species	5	0.999914	0.0142726	Klebsiella_pneumoniae_ERR4280176_plasmid_AB183	Klebsiella_pneumoniae_ERR4280204_plasmid_AB183	1
IMP	AO	17	AQ	4	indirect	-307	building	ERR4280176_filtered.fasta	Klebsiella pneumoniae	ERR4280204_filtered.fasta	Klebsiella pneumoniae	Same Species	5	0.999914	0.0142726	Klebsiella_pneumoniae_ERR4280176_plasmid_AB184	Klebsiella_pneumoniae_ERR4280204_plasmid_AB184	1
IMP	AO	17	AQ	4	indirect	-307	building	ERR4280176_filtered.fasta	Klebsiella pneumoniae	ERR4280204_filtered.fasta	Klebsiella pneumoniae	Same Species	5	0.999914	0.0142726	Klebsiella_pneumoniae_ERR4280176_plasmid_AA517	Klebsiella_pneumoniae_ERR4280204_plasmid_AA517	2
IMP	AO	17	AQ	4	indirect	-307	building	ERR4280176_filtered.fasta	Klebsiella pneumoniae	ERR4280204_filtered.fasta	Klebsiella pneumoniae	Same Species	5	0.999914	0.0142726	Klebsiella_pneumoniae_ERR4280176_plasmid_AC431	Klebsiella_pneumoniae_ERR4280204_plasmid_AC434	1
IMP	AO	17	AQ	4	indirect	-307	building	ERR4280176_filtered.fasta	Klebsiella pneumoniae	ERR4280204_filtered.fasta	Klebsiella pneumoniae	Same Species	5	0.999914	0.0142726	Klebsiella_pneumoniae_ERR4280176_plasmid_AB183	Klebsiella_pneumoniae_ERR4280204_plasmid_AB183	1
IMP	AO	17	AR	1	indirect	-136	building	ERR4280176_filtered.fasta	Klebsiella pneumoniae	ERR4280154_filtered.fasta	Klebsiella pneumoniae	Same Species	14863	0.999941	0.472407
IMP	AO	17	AS	1	indirect	-301	hospital	ERR4280176_filtered.fasta	Klebsiella pneumoniae	ERR4280205_filtered.fasta	Enterobacter cloacae	Different Species
IMP	AO	17	AU	2	indirect	-46	hospital	ERR4280176_filtered.fasta	Klebsiella pneumoniae	ERR4280155_filtered.fasta	Enterobacter hormaechei	Different Species
IMP	AO	17	AV	1	indirect	-369	ward	ERR4280176_filtered.fasta	Klebsiella pneumoniae	ERR4280183_filtered.fasta	Atlantibacter hermannii	Different Species
IMP	AO	17	AV	2	indirect	-369	hospital	ERR4280176_filtered.fasta	Klebsiella pneumoniae	ERR4280183_filtered.fasta	Atlantibacter hermannii	Different Species
IMP	AO	17	AV	3	indirect	-370	ward	ERR4280176_filtered.fasta	Klebsiella pneumoniae	ERR4280183_filtered.fasta	Atlantibacter hermannii	Different Species
IMP	AO	17	AW	1	indirect	-336	hospital	ERR4280176_filtered.fasta	Klebsiella pneumoniae	ERR4280207_filtered.fasta	Escherichia coli	Different Species
IMP	AO	17	AW	2	indirect	-163	ward	ERR4280176_filtered.fasta	Klebsiella pneumoniae	ERR4280207_filtered.fasta	Escherichia coli	Different Species
IMP	AO	17	AW	3	indirect	-133	ward	ERR4280176_filtered.fasta	Klebsiella pneumoniae	ERR4280207_filtered.fasta	Escherichia coli	Different Species
IMP	AO	17	AW	4	indirect	-99	hospital	ERR4280176_filtered.fasta	Klebsiella pneumoniae	ERR4280207_filtered.fasta	Escherichia coli	Different Species
IMP	AO	17	AW	5	indirect	-98	ward	ERR4280176_filtered.fasta	Klebsiella pneumoniae	ERR4280207_filtered.fasta	Escherichia coli	Different Species
IMP	AO	17	AW	6	indirect	-98	hospital	ERR4280176_filtered.fasta	Klebsiella pneumoniae	ERR4280207_filtered.fasta	Escherichia coli	Different Species
IMP	AO	17	AW	7	indirect	-87	ward	ERR4280176_filtered.fasta	Klebsiella pneumoniae	ERR4280207_filtered.fasta	Escherichia coli	Different Species
IMP	AO	17	AW	8	indirect	-18	hospital	ERR4280176_filtered.fasta	Klebsiella pneumoniae	ERR4280207_filtered.fasta	Escherichia coli	Different Species
IMP	AO	17	AW	9	indirect	-19	ward	ERR4280176_filtered.fasta	Klebsiella pneumoniae	ERR4280207_filtered.fasta	Escherichia coli	Different Species
IMP	AO	17	AW	10	indirect	-19	hospital	ERR4280176_filtered.fasta	Klebsiella pneumoniae	ERR4280207_filtered.fasta	Escherichia coli	Different Species
IMP	AO	17	AW	11	indirect	-20	ward	ERR4280176_filtered.fasta	Klebsiella pneumoniae	ERR4280207_filtered.fasta	Escherichia coli	Different Species
IMP	AO	17	AW	12	indirect	-39	hospital	ERR4280176_filtered.fasta	Klebsiella pneumoniae	ERR4280207_filtered.fasta	Escherichia coli	Different Species
IMP	AO	17	AW	13	indirect	-77	ward	ERR4280176_filtered.fasta	Klebsiella pneumoniae	ERR4280207_filtered.fasta	Escherichia coli	Different Species
IMP	AO	17	AW	14	indirect	-132	hospital	ERR4280176_filtered.fasta	Klebsiella pneumoniae	ERR4280207_filtered.fasta	Escherichia coli	Different Species
IMP	AO	17	AW	15	indirect	-153	hospital	ERR4280176_filtered.fasta	Klebsiella pneumoniae	ERR4280207_filtered.fasta	Escherichia coli	Different Species
IMP	AO	17	AW	16	indirect	-212	hospital	ERR4280176_filtered.fasta	Klebsiella pneumoniae	ERR4280207_filtered.fasta	Escherichia coli	Different Species
IMP	AO	17	AW	17	indirect	-260	hospital	ERR4280176_filtered.fasta	Klebsiella pneumoniae	ERR4280207_filtered.fasta	Escherichia coli	Different Species
IMP	AO	17	AW	18	indirect	-260	building	ERR4280176_filtered.fasta	Klebsiella pneumoniae	ERR4280207_filtered.fasta	Escherichia coli	Different Species
IMP	AO	17	AW	19	indirect	-261	building	ERR4280176_filtered.fasta	Klebsiella pneumoniae	ERR4280207_filtered.fasta	Escherichia coli	Different Species
IMP	AO	17	AW	20	indirect	-261	hospital	ERR4280176_filtered.fasta	Klebsiella pneumoniae	ERR4280207_filtered.fasta	Escherichia coli	Different Species
IMP	AO	17	AW	21	indirect	-306	ward	ERR4280176_filtered.fasta	Klebsiella pneumoniae	ERR4280207_filtered.fasta	Escherichia coli	Different Species
IMP	AO	17	AW	22	indirect	-322	ward	ERR4280176_filtered.fasta	Klebsiella pneumoniae	ERR4280207_filtered.fasta	Escherichia coli	Different Species
IMP	AO	17	AW	23	indirect	-335	ward	ERR4280176_filtered.fasta	Klebsiella pneumoniae	ERR4280207_filtered.fasta	Escherichia coli	Different Species
IMP	AO	17	AW	24	indirect	-356	ward	ERR4280176_filtered.fasta	Klebsiella pneumoniae	ERR4280207_filtered.fasta	Escherichia coli	Different Species
IMP	AO	17	AW	25	indirect	-387	ward	ERR4280176_filtered.fasta	Klebsiella pneumoniae	ERR4280207_filtered.fasta	Escherichia coli	Different Species
IMP	AO	17	AX	1	indirect	-377	building	ERR4280176_filtered.fasta	Klebsiella pneumoniae	ERR4280208_filtered.fasta	Enterobacter hormaechei	Different Species
IMP	AO	17	AX	2	indirect	-379	hospital	ERR4280176_filtered.fasta	Klebsiella pneumoniae	ERR4280208_filtered.fasta	Enterobacter hormaechei	Different Species
IMP	AO	17	AX	3	indirect	-393	hospital	ERR4280176_filtered.fasta	Klebsiella pneumoniae	ERR4280208_filtered.fasta	Enterobacter hormaechei	Different Species
IMP	AO	17	BA	3	indirect	-401	hospital	ERR4280176_filtered.fasta	Klebsiella pneumoniae	ERR4280184_filtered.fasta	Enterobacter kobei	Different Species
IMP	AO	17	BA	4	indirect	-405	hospital	ERR4280176_filtered.fasta	Klebsiella pneumoniae	ERR4280184_filtered.fasta	Enterobacter kobei	Different Species
IMP	AO	17	BB	1	indirect	-169	hospital	ERR4280176_filtered.fasta	Klebsiella pneumoniae	ERR4280190_filtered.fasta	Klebsiella aerogenes	Different Species
IMP	AO	17	BB	2	indirect	-168	building	ERR4280176_filtered.fasta	Klebsiella pneumoniae	ERR4280190_filtered.fasta	Klebsiella aerogenes	Different Species
IMP	AO	17	BB	3	indirect	-168	hospital	ERR4280176_filtered.fasta	Klebsiella pneumoniae	ERR4280190_filtered.fasta	Klebsiella aerogenes	Different Species
IMP	AO	17	BB	4	indirect	-165	building	ERR4280176_filtered.fasta	Klebsiella pneumoniae	ERR4280190_filtered.fasta	Klebsiella aerogenes	Different Species
IMP	AO	17	BB	5	indirect	-389	hospital	ERR4280176_filtered.fasta	Klebsiella pneumoniae	ERR4280190_filtered.fasta	Klebsiella aerogenes	Different Species
IMP	AO	17	BB	6	indirect	-390	building	ERR4280176_filtered.fasta	Klebsiella pneumoniae	ERR4280190_filtered.fasta	Klebsiella aerogenes	Different Species
IMP	AO	17	BB	7	indirect	-392	building	ERR4280176_filtered.fasta	Klebsiella pneumoniae	ERR4280190_filtered.fasta	Klebsiella aerogenes	Different Species
IMP	AO	17	BB	8	indirect	-392	building	ERR4280176_filtered.fasta	Klebsiella pneumoniae	ERR4280190_filtered.fasta	Klebsiella aerogenes	Different Species
IMP	AO	17	BB	9	indirect	-393	building	ERR4280176_filtered.fasta	Klebsiella pneumoniae	ERR4280190_filtered.fasta	Klebsiella aerogenes	Different Species
IMP	AO	17	BB	10	indirect	-393	building	ERR4280176_filtered.fasta	Klebsiella pneumoniae	ERR4280190_filtered.fasta	Klebsiella aerogenes	Different Species
IMP	AO	17	BB	11	indirect	-404	building	ERR4280176_filtered.fasta	Klebsiella pneumoniae	ERR4280190_filtered.fasta	Klebsiella aerogenes	Different Species
IMP	AO	17	BB	12	indirect	-404	building	ERR4280176_filtered.fasta	Klebsiella pneumoniae	ERR4280190_filtered.fasta	Klebsiella aerogenes	Different Species
IMP	AO	17	BB	13	indirect	-405	building	ERR4280176_filtered.fasta	Klebsiella pneumoniae	ERR4280190_filtered.fasta	Klebsiella aerogenes	Different Species
IMP	AO	17	BB	14	indirect	-406	building	ERR4280176_filtered.fasta	Klebsiella pneumoniae	ERR4280190_filtered.fasta	Klebsiella aerogenes	Different Species
IMP	AO	17	BB	15	indirect	-408	building	ERR4280176_filtered.fasta	Klebsiella pneumoniae	ERR4280190_filtered.fasta	Klebsiella aerogenes	Different Species
IMP	AO	17	BB	16	indirect	-408	building	ERR4280176_filtered.fasta	Klebsiella pneumoniae	ERR4280190_filtered.fasta	Klebsiella aerogenes	Different Species
IMP	AO	17	BB	17	indirect	-409	building	ERR4280176_filtered.fasta	Klebsiella pneumoniae	ERR4280190_filtered.fasta	Klebsiella aerogenes	Different Species
IMP	AO	17	BB	18	indirect	-410	building	ERR4280176_filtered.fasta	Klebsiella pneumoniae	ERR4280190_filtered.fasta	Klebsiella aerogenes	Different Species
IMP	AO	17	BC	5	indirect	-336	hospital	ERR4280176_filtered.fasta	Klebsiella pneumoniae	ERR4280211_filtered.fasta	Escherichia coli	Different Species
IMP	AO	17	BE	2	indirect	-412	hospital	ERR4280176_filtered.fasta	Klebsiella pneumoniae	ERR4280185_filtered.fasta	Klebsiella quasipneumoniae	Different Species
IMP	AO	17	BE	3	indirect	-416	hospital	ERR4280176_filtered.fasta	Klebsiella pneumoniae	ERR4280185_filtered.fasta	Klebsiella quasipneumoniae	Different Species
IMP	AO	17	BE	4	indirect	-416	hospital	ERR4280176_filtered.fasta	Klebsiella pneumoniae	ERR4280185_filtered.fasta	Klebsiella quasipneumoniae	Different Species
IMP	AO	17	BE	5	indirect	-417	hospital	ERR4280176_filtered.fasta	Klebsiella pneumoniae	ERR4280185_filtered.fasta	Klebsiella quasipneumoniae	Different Species
IMP	AO	17	BF	1	indirect	-384	building	ERR4280176_filtered.fasta	Klebsiella pneumoniae	ERR4280186_filtered.fasta	Klebsiella aerogenes	Different Species				Klebsiella_pneumoniae_ERR4280176_plasmid_AA739	Klebsiella_aerogenes_ERR4280186_plasmid_AA739	1
IMP	AO	17	BF	2	indirect	-389	building	ERR4280176_filtered.fasta	Klebsiella pneumoniae	ERR4280186_filtered.fasta	Klebsiella aerogenes	Different Species				Klebsiella_pneumoniae_ERR4280176_plasmid_AA739	Klebsiella_aerogenes_ERR4280186_plasmid_AA739	1
IMP	AO	17	BF	3	indirect	-399	building	ERR4280176_filtered.fasta	Klebsiella pneumoniae	ERR4280186_filtered.fasta	Klebsiella aerogenes	Different Species				Klebsiella_pneumoniae_ERR4280176_plasmid_AA739	Klebsiella_aerogenes_ERR4280186_plasmid_AA739	1
IMP	AO	17	BF	4	indirect	-399	building	ERR4280176_filtered.fasta	Klebsiella pneumoniae	ERR4280186_filtered.fasta	Klebsiella aerogenes	Different Species				Klebsiella_pneumoniae_ERR4280176_plasmid_AA739	Klebsiella_aerogenes_ERR4280186_plasmid_AA739	1
IMP	AO	17	BF	5	indirect	-400	building	ERR4280176_filtered.fasta	Klebsiella pneumoniae	ERR4280186_filtered.fasta	Klebsiella aerogenes	Different Species				Klebsiella_pneumoniae_ERR4280176_plasmid_AA739	Klebsiella_aerogenes_ERR4280186_plasmid_AA739	1
IMP	AO	17	BF	6	indirect	-413	building	ERR4280176_filtered.fasta	Klebsiella pneumoniae	ERR4280186_filtered.fasta	Klebsiella aerogenes	Different Species				Klebsiella_pneumoniae_ERR4280176_plasmid_AA739	Klebsiella_aerogenes_ERR4280186_plasmid_AA739	1
IMP	AO	17	BF	7	indirect	-423	building	ERR4280176_filtered.fasta	Klebsiella pneumoniae	ERR4280186_filtered.fasta	Klebsiella aerogenes	Different Species				Klebsiella_pneumoniae_ERR4280176_plasmid_AA739	Klebsiella_aerogenes_ERR4280186_plasmid_AA739	1
IMP	AO	17	BF	8	indirect	-423	building	ERR4280176_filtered.fasta	Klebsiella pneumoniae	ERR4280186_filtered.fasta	Klebsiella aerogenes	Different Species				Klebsiella_pneumoniae_ERR4280176_plasmid_AA739	Klebsiella_aerogenes_ERR4280186_plasmid_AA739	1
IMP	AO	17	BF	9	indirect	-424	building	ERR4280176_filtered.fasta	Klebsiella pneumoniae	ERR4280186_filtered.fasta	Klebsiella aerogenes	Different Species				Klebsiella_pneumoniae_ERR4280176_plasmid_AA739	Klebsiella_aerogenes_ERR4280186_plasmid_AA739	1
IMP	AO	17	BF	10	indirect	-424	building	ERR4280176_filtered.fasta	Klebsiella pneumoniae	ERR4280186_filtered.fasta	Klebsiella aerogenes	Different Species				Klebsiella_pneumoniae_ERR4280176_plasmid_AA739	Klebsiella_aerogenes_ERR4280186_plasmid_AA739	1
IMP	AO	17	BG	9	indirect	-429	building	ERR4280176_filtered.fasta	Klebsiella pneumoniae	ERR4280212_filtered.fasta	Klebsiella aerogenes	Different Species
IMP	AO	17	BK	1	indirect	-230	building	ERR4280176_filtered.fasta	Klebsiella pneumoniae	ERR4280187_filtered.fasta	Enterobacter hormaechei	Different Species
IMP	AO	17	BK	2	indirect	-52	hospital	ERR4280176_filtered.fasta	Klebsiella pneumoniae	ERR4280187_filtered.fasta	Enterobacter hormaechei	Different Species
IMP	AO	17	BK	10	indirect	-288	building	ERR4280176_filtered.fasta	Klebsiella pneumoniae	ERR4280187_filtered.fasta	Enterobacter hormaechei	Different Species
IMP	AO	17	BK	12	indirect	-405	building	ERR4280176_filtered.fasta	Klebsiella pneumoniae	ERR4280187_filtered.fasta	Enterobacter hormaechei	Different Species
IMP	AO	17	BK	14	indirect	-443	building	ERR4280176_filtered.fasta	Klebsiella pneumoniae	ERR4280187_filtered.fasta	Enterobacter hormaechei	Different Species
IMP	AO	17	BL	15	indirect	-366	hospital	ERR4280176_filtered.fasta	Klebsiella pneumoniae	ERR4280214_filtered.fasta	Enterobacter hormaechei	Different Species
IMP	AO	17	BL	16	indirect	-367	hospital	ERR4280176_filtered.fasta	Klebsiella pneumoniae	ERR4280214_filtered.fasta	Enterobacter hormaechei	Different Species
IMP	AO	17	BL	17	indirect	-367	hospital	ERR4280176_filtered.fasta	Klebsiella pneumoniae	ERR4280214_filtered.fasta	Enterobacter hormaechei	Different Species
IMP	AO	17	BL	18	indirect	-368	hospital	ERR4280176_filtered.fasta	Klebsiella pneumoniae	ERR4280214_filtered.fasta	Enterobacter hormaechei	Different Species
IMP	AO	17	BL	19	indirect	-392	hospital	ERR4280176_filtered.fasta	Klebsiella pneumoniae	ERR4280214_filtered.fasta	Enterobacter hormaechei	Different Species
IMP	AO	17	BO	14	indirect	-330	ward	ERR4280176_filtered.fasta	Klebsiella pneumoniae	ERR4280196_filtered.fasta	Escherichia coli	Different Species				Klebsiella_pneumoniae_ERR4280176_plasmid_AA739	Escherichia_coli_ERR4280196_plasmid_AA739	1
IMP	AO	17	BO	19	indirect	-397	ward	ERR4280176_filtered.fasta	Klebsiella pneumoniae	ERR4280196_filtered.fasta	Escherichia coli	Different Species				Klebsiella_pneumoniae_ERR4280176_plasmid_AA739	Escherichia_coli_ERR4280196_plasmid_AA739	1
IMP	AO	17	BO	20	indirect	-430	ward	ERR4280176_filtered.fasta	Klebsiella pneumoniae	ERR4280196_filtered.fasta	Escherichia coli	Different Species				Klebsiella_pneumoniae_ERR4280176_plasmid_AA739	Escherichia_coli_ERR4280196_plasmid_AA739	1
IMP	AO	17	BO	21	indirect	-453	hospital	ERR4280176_filtered.fasta	Klebsiella pneumoniae	ERR4280196_filtered.fasta	Escherichia coli	Different Species				Klebsiella_pneumoniae_ERR4280176_plasmid_AA739	Escherichia_coli_ERR4280196_plasmid_AA739	1
IMP	AO	17	BO	26	indirect	-481	ward	ERR4280176_filtered.fasta	Klebsiella pneumoniae	ERR4280196_filtered.fasta	Escherichia coli	Different Species				Klebsiella_pneumoniae_ERR4280176_plasmid_AA739	Escherichia_coli_ERR4280196_plasmid_AA739	1
IMP	AO	17	BP	2	indirect	-474	building	ERR4280176_filtered.fasta	Klebsiella pneumoniae	ERR4280192_filtered.fasta	Enterobacter asburiae	Different Species
IMP	AO	17	BP	3	indirect	-484	ward	ERR4280176_filtered.fasta	Klebsiella pneumoniae	ERR4280192_filtered.fasta	Enterobacter asburiae	Different Species
IMP	AO	17	BP	4	indirect	-484	building	ERR4280176_filtered.fasta	Klebsiella pneumoniae	ERR4280192_filtered.fasta	Enterobacter asburiae	Different Species
IMP	AO	17	BP	5	indirect	-485	ward	ERR4280176_filtered.fasta	Klebsiella pneumoniae	ERR4280192_filtered.fasta	Enterobacter asburiae	Different Species
IMP	AO	17	BQ	1	indirect	-155	hospital	ERR4280176_filtered.fasta	Klebsiella pneumoniae	ERR4280157_filtered.fasta	Citrobacter freundii	Different Species
IMP	AO	17	BQ	2	indirect	-154	hospital	ERR4280176_filtered.fasta	Klebsiella pneumoniae	ERR4280157_filtered.fasta	Citrobacter freundii	Different Species
IMP	AO	17	BQ	3	indirect	-154	hospital	ERR4280176_filtered.fasta	Klebsiella pneumoniae	ERR4280157_filtered.fasta	Citrobacter freundii	Different Species
IMP	AO	17	BQ	4	indirect	-147	hospital	ERR4280176_filtered.fasta	Klebsiella pneumoniae	ERR4280157_filtered.fasta	Citrobacter freundii	Different Species
IMP	AO	17	BQ	5	indirect	-128	hospital	ERR4280176_filtered.fasta	Klebsiella pneumoniae	ERR4280157_filtered.fasta	Citrobacter freundii	Different Species
IMP	AO	17	BQ	6	indirect	-114	hospital	ERR4280176_filtered.fasta	Klebsiella pneumoniae	ERR4280157_filtered.fasta	Citrobacter freundii	Different Species
IMP	AO	17	BQ	7	indirect	-113	ward	ERR4280176_filtered.fasta	Klebsiella pneumoniae	ERR4280157_filtered.fasta	Citrobacter freundii	Different Species
IMP	AO	17	BQ	8	indirect	-113	hospital	ERR4280176_filtered.fasta	Klebsiella pneumoniae	ERR4280157_filtered.fasta	Citrobacter freundii	Different Species
IMP	AO	17	BQ	9	indirect	-110	ward	ERR4280176_filtered.fasta	Klebsiella pneumoniae	ERR4280157_filtered.fasta	Citrobacter freundii	Different Species
IMP	AO	17	BQ	10	indirect	-110	hospital	ERR4280176_filtered.fasta	Klebsiella pneumoniae	ERR4280157_filtered.fasta	Citrobacter freundii	Different Species
IMP	AO	17	BR	3	indirect	-428	hospital	ERR4280176_filtered.fasta	Klebsiella pneumoniae	ERR4280228_filtered.fasta	Klebsiella pneumoniae	Same Species	4	0.99996	0.0156394	Klebsiella_pneumoniae_ERR4280176_plasmid_AB184	Klebsiella_pneumoniae_ERR4280228_plasmid_AB184	1
IMP	AO	17	BR	3	indirect	-428	hospital	ERR4280176_filtered.fasta	Klebsiella pneumoniae	ERR4280228_filtered.fasta	Klebsiella pneumoniae	Same Species	4	0.99996	0.0156394	Klebsiella_pneumoniae_ERR4280176_plasmid_AA517	Klebsiella_pneumoniae_ERR4280228_plasmid_AA517	2
IMP	AO	17	BR	3	indirect	-428	hospital	ERR4280176_filtered.fasta	Klebsiella pneumoniae	ERR4280228_filtered.fasta	Klebsiella pneumoniae	Same Species	4	0.99996	0.0156394	Klebsiella_pneumoniae_ERR4280176_plasmid_AB183	Klebsiella_pneumoniae_ERR4280228_plasmid_AB183	1
IMP	AO	17	BR	3	indirect	-428	hospital	ERR4280176_filtered.fasta	Klebsiella pneumoniae	ERR4280229_filtered.fasta	Enterobacter hormaechei	Different Species				Klebsiella_pneumoniae_ERR4280176_plasmid_AA739	Enterobacter_hormaechei_ERR4280229_plasmid_AA739	1
IMP	AO	17	BR	5	indirect	-429	hospital	ERR4280176_filtered.fasta	Klebsiella pneumoniae	ERR4280228_filtered.fasta	Klebsiella pneumoniae	Same Species	4	0.99996	0.0156394	Klebsiella_pneumoniae_ERR4280176_plasmid_AB184	Klebsiella_pneumoniae_ERR4280228_plasmid_AB184	1
IMP	AO	17	BR	5	indirect	-429	hospital	ERR4280176_filtered.fasta	Klebsiella pneumoniae	ERR4280228_filtered.fasta	Klebsiella pneumoniae	Same Species	4	0.99996	0.0156394	Klebsiella_pneumoniae_ERR4280176_plasmid_AA517	Klebsiella_pneumoniae_ERR4280228_plasmid_AA517	2
IMP	AO	17	BR	5	indirect	-429	hospital	ERR4280176_filtered.fasta	Klebsiella pneumoniae	ERR4280228_filtered.fasta	Klebsiella pneumoniae	Same Species	4	0.99996	0.0156394	Klebsiella_pneumoniae_ERR4280176_plasmid_AB183	Klebsiella_pneumoniae_ERR4280228_plasmid_AB183	1
IMP	AO	17	BR	5	indirect	-429	hospital	ERR4280176_filtered.fasta	Klebsiella pneumoniae	ERR4280229_filtered.fasta	Enterobacter hormaechei	Different Species				Klebsiella_pneumoniae_ERR4280176_plasmid_AA739	Enterobacter_hormaechei_ERR4280229_plasmid_AA739	1
IMP	AO	17	BR	6	indirect	-481	hospital	ERR4280176_filtered.fasta	Klebsiella pneumoniae	ERR4280228_filtered.fasta	Klebsiella pneumoniae	Same Species	4	0.99996	0.0156394	Klebsiella_pneumoniae_ERR4280176_plasmid_AB184	Klebsiella_pneumoniae_ERR4280228_plasmid_AB184	1
IMP	AO	17	BR	6	indirect	-481	hospital	ERR4280176_filtered.fasta	Klebsiella pneumoniae	ERR4280228_filtered.fasta	Klebsiella pneumoniae	Same Species	4	0.99996	0.0156394	Klebsiella_pneumoniae_ERR4280176_plasmid_AA517	Klebsiella_pneumoniae_ERR4280228_plasmid_AA517	2
IMP	AO	17	BR	6	indirect	-481	hospital	ERR4280176_filtered.fasta	Klebsiella pneumoniae	ERR4280228_filtered.fasta	Klebsiella pneumoniae	Same Species	4	0.99996	0.0156394	Klebsiella_pneumoniae_ERR4280176_plasmid_AB183	Klebsiella_pneumoniae_ERR4280228_plasmid_AB183	1
IMP	AO	17	BR	6	indirect	-481	hospital	ERR4280176_filtered.fasta	Klebsiella pneumoniae	ERR4280229_filtered.fasta	Enterobacter hormaechei	Different Species				Klebsiella_pneumoniae_ERR4280176_plasmid_AA739	Enterobacter_hormaechei_ERR4280229_plasmid_AA739	1
IMP	AO	17	BR	7	indirect	-497	hospital	ERR4280176_filtered.fasta	Klebsiella pneumoniae	ERR4280228_filtered.fasta	Klebsiella pneumoniae	Same Species	4	0.99996	0.0156394	Klebsiella_pneumoniae_ERR4280176_plasmid_AB184	Klebsiella_pneumoniae_ERR4280228_plasmid_AB184	1
IMP	AO	17	BR	7	indirect	-497	hospital	ERR4280176_filtered.fasta	Klebsiella pneumoniae	ERR4280228_filtered.fasta	Klebsiella pneumoniae	Same Species	4	0.99996	0.0156394	Klebsiella_pneumoniae_ERR4280176_plasmid_AA517	Klebsiella_pneumoniae_ERR4280228_plasmid_AA517	2
IMP	AO	17	BR	7	indirect	-497	hospital	ERR4280176_filtered.fasta	Klebsiella pneumoniae	ERR4280228_filtered.fasta	Klebsiella pneumoniae	Same Species	4	0.99996	0.0156394	Klebsiella_pneumoniae_ERR4280176_plasmid_AB183	Klebsiella_pneumoniae_ERR4280228_plasmid_AB183	1
IMP	AO	17	BR	7	indirect	-497	hospital	ERR4280176_filtered.fasta	Klebsiella pneumoniae	ERR4280229_filtered.fasta	Enterobacter hormaechei	Different Species				Klebsiella_pneumoniae_ERR4280176_plasmid_AA739	Enterobacter_hormaechei_ERR4280229_plasmid_AA739	1
IMP	AO	17	BS	1	indirect	-457	ward	ERR4280176_filtered.fasta	Klebsiella pneumoniae	ERR4280194_filtered.fasta	Escherichia coli	Different Species				Klebsiella_pneumoniae_ERR4280176_plasmid_AA739	Escherichia_coli_ERR4280194_plasmid_AA739	0
IMP	AO	17	BS	2	indirect	-504	hospital	ERR4280176_filtered.fasta	Klebsiella pneumoniae	ERR4280194_filtered.fasta	Escherichia coli	Different Species				Klebsiella_pneumoniae_ERR4280176_plasmid_AA739	Escherichia_coli_ERR4280194_plasmid_AA739	0
IMP	AO	17	BT	1	indirect	-15	building	ERR4280176_filtered.fasta	Klebsiella pneumoniae	ERR4280230_filtered.fasta	Enterobacter asburiae	Different Species
IMP	AO	17	BT	2	indirect	-487	building	ERR4280176_filtered.fasta	Klebsiella pneumoniae	ERR4280230_filtered.fasta	Enterobacter asburiae	Different Species
IMP	AO	17	BU	1	indirect	-493	hospital	ERR4280176_filtered.fasta	Klebsiella pneumoniae	ERR4280231_filtered.fasta	Enterobacter roggenkampii	Different Species
IMP	AO	17	BV	1	indirect	-179	ward	ERR4280176_filtered.fasta	Klebsiella pneumoniae	ERR4280193_filtered.fasta	Enterobacter hormaechei	Different Species				Klebsiella_pneumoniae_ERR4280176_plasmid_AA739	Enterobacter_hormaechei_ERR4280193_plasmid_AA739	1
IMP	AO	17	BV	2	indirect	-246	hospital	ERR4280176_filtered.fasta	Klebsiella pneumoniae	ERR4280193_filtered.fasta	Enterobacter hormaechei	Different Species				Klebsiella_pneumoniae_ERR4280176_plasmid_AA739	Enterobacter_hormaechei_ERR4280193_plasmid_AA739	1
IMP	AO	17	BV	3	indirect	-288	hospital	ERR4280176_filtered.fasta	Klebsiella pneumoniae	ERR4280193_filtered.fasta	Enterobacter hormaechei	Different Species				Klebsiella_pneumoniae_ERR4280176_plasmid_AA739	Enterobacter_hormaechei_ERR4280193_plasmid_AA739	1
IMP	AO	17	BV	4	indirect	-289	hospital	ERR4280176_filtered.fasta	Klebsiella pneumoniae	ERR4280193_filtered.fasta	Enterobacter hormaechei	Different Species				Klebsiella_pneumoniae_ERR4280176_plasmid_AA739	Enterobacter_hormaechei_ERR4280193_plasmid_AA739	1
IMP	AO	17	BV	5	indirect	-293	ward	ERR4280176_filtered.fasta	Klebsiella pneumoniae	ERR4280193_filtered.fasta	Enterobacter hormaechei	Different Species				Klebsiella_pneumoniae_ERR4280176_plasmid_AA739	Enterobacter_hormaechei_ERR4280193_plasmid_AA739	1
IMP	AO	17	BV	6	indirect	-293	hospital	ERR4280176_filtered.fasta	Klebsiella pneumoniae	ERR4280193_filtered.fasta	Enterobacter hormaechei	Different Species				Klebsiella_pneumoniae_ERR4280176_plasmid_AA739	Enterobacter_hormaechei_ERR4280193_plasmid_AA739	1
IMP	AO	17	BV	7	indirect	-294	ward	ERR4280176_filtered.fasta	Klebsiella pneumoniae	ERR4280193_filtered.fasta	Enterobacter hormaechei	Different Species				Klebsiella_pneumoniae_ERR4280176_plasmid_AA739	Enterobacter_hormaechei_ERR4280193_plasmid_AA739	1
IMP	AO	17	BV	8	indirect	-329	ward	ERR4280176_filtered.fasta	Klebsiella pneumoniae	ERR4280193_filtered.fasta	Enterobacter hormaechei	Different Species				Klebsiella_pneumoniae_ERR4280176_plasmid_AA739	Enterobacter_hormaechei_ERR4280193_plasmid_AA739	1
IMP	AO	17	BV	9	indirect	-386	ward	ERR4280176_filtered.fasta	Klebsiella pneumoniae	ERR4280193_filtered.fasta	Enterobacter hormaechei	Different Species				Klebsiella_pneumoniae_ERR4280176_plasmid_AA739	Enterobacter_hormaechei_ERR4280193_plasmid_AA739	1
IMP	AO	17	BV	10	indirect	-439	hospital	ERR4280176_filtered.fasta	Klebsiella pneumoniae	ERR4280193_filtered.fasta	Enterobacter hormaechei	Different Species				Klebsiella_pneumoniae_ERR4280176_plasmid_AA739	Enterobacter_hormaechei_ERR4280193_plasmid_AA739	1
IMP	AO	17	BV	11	indirect	-440	hospital	ERR4280176_filtered.fasta	Klebsiella pneumoniae	ERR4280193_filtered.fasta	Enterobacter hormaechei	Different Species				Klebsiella_pneumoniae_ERR4280176_plasmid_AA739	Enterobacter_hormaechei_ERR4280193_plasmid_AA739	1
IMP	AO	17	BV	12	indirect	-498	hospital	ERR4280176_filtered.fasta	Klebsiella pneumoniae	ERR4280193_filtered.fasta	Enterobacter hormaechei	Different Species				Klebsiella_pneumoniae_ERR4280176_plasmid_AA739	Enterobacter_hormaechei_ERR4280193_plasmid_AA739	1
IMP	AO	17	BW	7	indirect	-455	hospital	ERR4280176_filtered.fasta	Klebsiella pneumoniae	ERR4280234_filtered.fasta	Enterobacter hormaechei	Different Species				Klebsiella_pneumoniae_ERR4280176_plasmid_AA739	Enterobacter_hormaechei_ERR4280234_plasmid_AA739	1
IMP	AO	17	BW	8	indirect	-456	hospital	ERR4280176_filtered.fasta	Klebsiella pneumoniae	ERR4280234_filtered.fasta	Enterobacter hormaechei	Different Species				Klebsiella_pneumoniae_ERR4280176_plasmid_AA739	Enterobacter_hormaechei_ERR4280234_plasmid_AA739	1
IMP	AO	17	BX	6	indirect	-452	building	ERR4280176_filtered.fasta	Klebsiella pneumoniae	ERR4280232_filtered.fasta	Enterobacter asburiae	Different Species
IMP	AO	17	BX	6	indirect	-452	building	ERR4280176_filtered.fasta	Klebsiella pneumoniae	ERR4280233_filtered.fasta	Escherichia coli	Different Species
IMP	AO	17	BX	7	indirect	-458	building	ERR4280176_filtered.fasta	Klebsiella pneumoniae	ERR4280232_filtered.fasta	Enterobacter asburiae	Different Species
IMP	AO	17	BX	7	indirect	-458	building	ERR4280176_filtered.fasta	Klebsiella pneumoniae	ERR4280233_filtered.fasta	Escherichia coli	Different Species
IMP	AO	17	BX	8	indirect	-458	building	ERR4280176_filtered.fasta	Klebsiella pneumoniae	ERR4280232_filtered.fasta	Enterobacter asburiae	Different Species
IMP	AO	17	BX	8	indirect	-458	building	ERR4280176_filtered.fasta	Klebsiella pneumoniae	ERR4280233_filtered.fasta	Escherichia coli	Different Species
IMP	AO	17	BX	9	indirect	-459	building	ERR4280176_filtered.fasta	Klebsiella pneumoniae	ERR4280232_filtered.fasta	Enterobacter asburiae	Different Species
IMP	AO	17	BX	9	indirect	-459	building	ERR4280176_filtered.fasta	Klebsiella pneumoniae	ERR4280233_filtered.fasta	Escherichia coli	Different Species
IMP	AO	17	BX	10	indirect	-460	building	ERR4280176_filtered.fasta	Klebsiella pneumoniae	ERR4280232_filtered.fasta	Enterobacter asburiae	Different Species
IMP	AO	17	BX	10	indirect	-460	building	ERR4280176_filtered.fasta	Klebsiella pneumoniae	ERR4280233_filtered.fasta	Escherichia coli	Different Species
IMP	AO	17	BX	11	indirect	-472	building	ERR4280176_filtered.fasta	Klebsiella pneumoniae	ERR4280232_filtered.fasta	Enterobacter asburiae	Different Species
IMP	AO	17	BX	11	indirect	-472	building	ERR4280176_filtered.fasta	Klebsiella pneumoniae	ERR4280233_filtered.fasta	Escherichia coli	Different Species
IMP	AO	17	BX	12	indirect	-472	building	ERR4280176_filtered.fasta	Klebsiella pneumoniae	ERR4280232_filtered.fasta	Enterobacter asburiae	Different Species
IMP	AO	17	BX	12	indirect	-472	building	ERR4280176_filtered.fasta	Klebsiella pneumoniae	ERR4280233_filtered.fasta	Escherichia coli	Different Species
IMP	AO	17	BX	13	indirect	-473	building	ERR4280176_filtered.fasta	Klebsiella pneumoniae	ERR4280232_filtered.fasta	Enterobacter asburiae	Different Species
IMP	AO	17	BX	13	indirect	-473	building	ERR4280176_filtered.fasta	Klebsiella pneumoniae	ERR4280233_filtered.fasta	Escherichia coli	Different Species
IMP	AO	17	BX	14	indirect	-473	building	ERR4280176_filtered.fasta	Klebsiella pneumoniae	ERR4280232_filtered.fasta	Enterobacter asburiae	Different Species
IMP	AO	17	BX	14	indirect	-473	building	ERR4280176_filtered.fasta	Klebsiella pneumoniae	ERR4280233_filtered.fasta	Escherichia coli	Different Species
IMP	AO	17	BY	1	indirect	-477	hospital	ERR4280176_filtered.fasta	Klebsiella pneumoniae	ERR4280235_filtered.fasta	Enterobacter hormaechei	Different Species
IMP	AO	17	BY	2	indirect	-505	hospital	ERR4280176_filtered.fasta	Klebsiella pneumoniae	ERR4280235_filtered.fasta	Enterobacter hormaechei	Different Species
IMP	AO	17	BY	3	indirect	-506	hospital	ERR4280176_filtered.fasta	Klebsiella pneumoniae	ERR4280235_filtered.fasta	Enterobacter hormaechei	Different Species
IMP	AO	17	BY	4	indirect	-541	hospital	ERR4280176_filtered.fasta	Klebsiella pneumoniae	ERR4280235_filtered.fasta	Enterobacter hormaechei	Different Species
IMP	AO	18	AP	5	indirect	-181	hospital	ERR4280176_filtered.fasta	Klebsiella pneumoniae	ERR4280201_filtered.fasta	Enterobacter hormaechei	Different Species
IMP	AO	18	AP	6	indirect	-195	hospital	ERR4280176_filtered.fasta	Klebsiella pneumoniae	ERR4280201_filtered.fasta	Enterobacter hormaechei	Different Species
IMP	AO	18	AP	7	indirect	-207	hospital	ERR4280176_filtered.fasta	Klebsiella pneumoniae	ERR4280201_filtered.fasta	Enterobacter hormaechei	Different Species
IMP	AO	18	AP	8	indirect	-207	hospital	ERR4280176_filtered.fasta	Klebsiella pneumoniae	ERR4280201_filtered.fasta	Enterobacter hormaechei	Different Species
IMP	AO	18	AP	9	indirect	-208	hospital	ERR4280176_filtered.fasta	Klebsiella pneumoniae	ERR4280201_filtered.fasta	Enterobacter hormaechei	Different Species
IMP	AO	18	AP	10	indirect	-217	hospital	ERR4280176_filtered.fasta	Klebsiella pneumoniae	ERR4280201_filtered.fasta	Enterobacter hormaechei	Different Species
IMP	AO	18	AP	11	indirect	-222	hospital	ERR4280176_filtered.fasta	Klebsiella pneumoniae	ERR4280201_filtered.fasta	Enterobacter hormaechei	Different Species
IMP	AO	18	AP	12	indirect	-222	hospital	ERR4280176_filtered.fasta	Klebsiella pneumoniae	ERR4280201_filtered.fasta	Enterobacter hormaechei	Different Species
IMP	AO	18	AP	13	indirect	-223	hospital	ERR4280176_filtered.fasta	Klebsiella pneumoniae	ERR4280201_filtered.fasta	Enterobacter hormaechei	Different Species
IMP	AO	18	AQ	2	indirect	-259	hospital	ERR4280176_filtered.fasta	Klebsiella pneumoniae	ERR4280204_filtered.fasta	Klebsiella pneumoniae	Same Species	5	0.999914	0.0142726	Klebsiella_pneumoniae_ERR4280176_plasmid_AB184	Klebsiella_pneumoniae_ERR4280204_plasmid_AB184	1
IMP	AO	18	AQ	2	indirect	-259	hospital	ERR4280176_filtered.fasta	Klebsiella pneumoniae	ERR4280204_filtered.fasta	Klebsiella pneumoniae	Same Species	5	0.999914	0.0142726	Klebsiella_pneumoniae_ERR4280176_plasmid_AA517	Klebsiella_pneumoniae_ERR4280204_plasmid_AA517	2
IMP	AO	18	AQ	2	indirect	-259	hospital	ERR4280176_filtered.fasta	Klebsiella pneumoniae	ERR4280204_filtered.fasta	Klebsiella pneumoniae	Same Species	5	0.999914	0.0142726	Klebsiella_pneumoniae_ERR4280176_plasmid_AC431	Klebsiella_pneumoniae_ERR4280204_plasmid_AC434	1
IMP	AO	18	AQ	2	indirect	-259	hospital	ERR4280176_filtered.fasta	Klebsiella pneumoniae	ERR4280204_filtered.fasta	Klebsiella pneumoniae	Same Species	5	0.999914	0.0142726	Klebsiella_pneumoniae_ERR4280176_plasmid_AB183	Klebsiella_pneumoniae_ERR4280204_plasmid_AB183	1
IMP	AO	18	AQ	3	indirect	-300	hospital	ERR4280176_filtered.fasta	Klebsiella pneumoniae	ERR4280204_filtered.fasta	Klebsiella pneumoniae	Same Species	5	0.999914	0.0142726	Klebsiella_pneumoniae_ERR4280176_plasmid_AB184	Klebsiella_pneumoniae_ERR4280204_plasmid_AB184	1
IMP	AO	18	AQ	3	indirect	-300	hospital	ERR4280176_filtered.fasta	Klebsiella pneumoniae	ERR4280204_filtered.fasta	Klebsiella pneumoniae	Same Species	5	0.999914	0.0142726	Klebsiella_pneumoniae_ERR4280176_plasmid_AA517	Klebsiella_pneumoniae_ERR4280204_plasmid_AA517	2
IMP	AO	18	AQ	3	indirect	-300	hospital	ERR4280176_filtered.fasta	Klebsiella pneumoniae	ERR4280204_filtered.fasta	Klebsiella pneumoniae	Same Species	5	0.999914	0.0142726	Klebsiella_pneumoniae_ERR4280176_plasmid_AC431	Klebsiella_pneumoniae_ERR4280204_plasmid_AC434	1
IMP	AO	18	AQ	3	indirect	-300	hospital	ERR4280176_filtered.fasta	Klebsiella pneumoniae	ERR4280204_filtered.fasta	Klebsiella pneumoniae	Same Species	5	0.999914	0.0142726	Klebsiella_pneumoniae_ERR4280176_plasmid_AB183	Klebsiella_pneumoniae_ERR4280204_plasmid_AB183	1
IMP	AO	18	AQ	4	indirect	-300	building	ERR4280176_filtered.fasta	Klebsiella pneumoniae	ERR4280204_filtered.fasta	Klebsiella pneumoniae	Same Species	5	0.999914	0.0142726	Klebsiella_pneumoniae_ERR4280176_plasmid_AB184	Klebsiella_pneumoniae_ERR4280204_plasmid_AB184	1
IMP	AO	18	AQ	4	indirect	-300	building	ERR4280176_filtered.fasta	Klebsiella pneumoniae	ERR4280204_filtered.fasta	Klebsiella pneumoniae	Same Species	5	0.999914	0.0142726	Klebsiella_pneumoniae_ERR4280176_plasmid_AA517	Klebsiella_pneumoniae_ERR4280204_plasmid_AA517	2
IMP	AO	18	AQ	4	indirect	-300	building	ERR4280176_filtered.fasta	Klebsiella pneumoniae	ERR4280204_filtered.fasta	Klebsiella pneumoniae	Same Species	5	0.999914	0.0142726	Klebsiella_pneumoniae_ERR4280176_plasmid_AC431	Klebsiella_pneumoniae_ERR4280204_plasmid_AC434	1
IMP	AO	18	AQ	4	indirect	-300	building	ERR4280176_filtered.fasta	Klebsiella pneumoniae	ERR4280204_filtered.fasta	Klebsiella pneumoniae	Same Species	5	0.999914	0.0142726	Klebsiella_pneumoniae_ERR4280176_plasmid_AB183	Klebsiella_pneumoniae_ERR4280204_plasmid_AB183	1
IMP	AO	18	AR	1	indirect	-154	building	ERR4280176_filtered.fasta	Klebsiella pneumoniae	ERR4280154_filtered.fasta	Klebsiella pneumoniae	Same Species	14863	0.999941	0.472407
IMP	AO	18	AS	1	indirect	-294	hospital	ERR4280176_filtered.fasta	Klebsiella pneumoniae	ERR4280205_filtered.fasta	Enterobacter cloacae	Different Species
IMP	AO	18	AU	2	indirect	-39	hospital	ERR4280176_filtered.fasta	Klebsiella pneumoniae	ERR4280155_filtered.fasta	Enterobacter hormaechei	Different Species
IMP	AO	18	AV	1	indirect	-362	ward	ERR4280176_filtered.fasta	Klebsiella pneumoniae	ERR4280183_filtered.fasta	Atlantibacter hermannii	Different Species
IMP	AO	18	AV	2	indirect	-362	hospital	ERR4280176_filtered.fasta	Klebsiella pneumoniae	ERR4280183_filtered.fasta	Atlantibacter hermannii	Different Species
IMP	AO	18	AV	3	indirect	-363	ward	ERR4280176_filtered.fasta	Klebsiella pneumoniae	ERR4280183_filtered.fasta	Atlantibacter hermannii	Different Species
IMP	AO	18	AW	1	indirect	-354	hospital	ERR4280176_filtered.fasta	Klebsiella pneumoniae	ERR4280207_filtered.fasta	Escherichia coli	Different Species
IMP	AO	18	AW	2	indirect	-181	ward	ERR4280176_filtered.fasta	Klebsiella pneumoniae	ERR4280207_filtered.fasta	Escherichia coli	Different Species
IMP	AO	18	AW	3	indirect	-151	ward	ERR4280176_filtered.fasta	Klebsiella pneumoniae	ERR4280207_filtered.fasta	Escherichia coli	Different Species
IMP	AO	18	AW	4	indirect	-117	hospital	ERR4280176_filtered.fasta	Klebsiella pneumoniae	ERR4280207_filtered.fasta	Escherichia coli	Different Species
IMP	AO	18	AW	5	indirect	-116	ward	ERR4280176_filtered.fasta	Klebsiella pneumoniae	ERR4280207_filtered.fasta	Escherichia coli	Different Species
IMP	AO	18	AW	6	indirect	-116	hospital	ERR4280176_filtered.fasta	Klebsiella pneumoniae	ERR4280207_filtered.fasta	Escherichia coli	Different Species
IMP	AO	18	AW	7	indirect	-105	ward	ERR4280176_filtered.fasta	Klebsiella pneumoniae	ERR4280207_filtered.fasta	Escherichia coli	Different Species
IMP	AO	18	AW	8	indirect	-11	hospital	ERR4280176_filtered.fasta	Klebsiella pneumoniae	ERR4280207_filtered.fasta	Escherichia coli	Different Species
IMP	AO	18	AW	9	indirect	-12	ward	ERR4280176_filtered.fasta	Klebsiella pneumoniae	ERR4280207_filtered.fasta	Escherichia coli	Different Species
IMP	AO	18	AW	10	indirect	-12	hospital	ERR4280176_filtered.fasta	Klebsiella pneumoniae	ERR4280207_filtered.fasta	Escherichia coli	Different Species
IMP	AO	18	AW	11	indirect	-13	ward	ERR4280176_filtered.fasta	Klebsiella pneumoniae	ERR4280207_filtered.fasta	Escherichia coli	Different Species
IMP	AO	18	AW	12	indirect	-32	hospital	ERR4280176_filtered.fasta	Klebsiella pneumoniae	ERR4280207_filtered.fasta	Escherichia coli	Different Species
IMP	AO	18	AW	13	indirect	-70	ward	ERR4280176_filtered.fasta	Klebsiella pneumoniae	ERR4280207_filtered.fasta	Escherichia coli	Different Species
IMP	AO	18	AW	14	indirect	-125	hospital	ERR4280176_filtered.fasta	Klebsiella pneumoniae	ERR4280207_filtered.fasta	Escherichia coli	Different Species
IMP	AO	18	AW	15	indirect	-146	hospital	ERR4280176_filtered.fasta	Klebsiella pneumoniae	ERR4280207_filtered.fasta	Escherichia coli	Different Species
IMP	AO	18	AW	16	indirect	-205	hospital	ERR4280176_filtered.fasta	Klebsiella pneumoniae	ERR4280207_filtered.fasta	Escherichia coli	Different Species
IMP	AO	18	AW	17	indirect	-253	hospital	ERR4280176_filtered.fasta	Klebsiella pneumoniae	ERR4280207_filtered.fasta	Escherichia coli	Different Species
IMP	AO	18	AW	18	indirect	-253	building	ERR4280176_filtered.fasta	Klebsiella pneumoniae	ERR4280207_filtered.fasta	Escherichia coli	Different Species
IMP	AO	18	AW	19	indirect	-254	building	ERR4280176_filtered.fasta	Klebsiella pneumoniae	ERR4280207_filtered.fasta	Escherichia coli	Different Species
IMP	AO	18	AW	20	indirect	-254	hospital	ERR4280176_filtered.fasta	Klebsiella pneumoniae	ERR4280207_filtered.fasta	Escherichia coli	Different Species
IMP	AO	18	AW	21	indirect	-299	ward	ERR4280176_filtered.fasta	Klebsiella pneumoniae	ERR4280207_filtered.fasta	Escherichia coli	Different Species
IMP	AO	18	AW	22	indirect	-315	ward	ERR4280176_filtered.fasta	Klebsiella pneumoniae	ERR4280207_filtered.fasta	Escherichia coli	Different Species
IMP	AO	18	AW	23	indirect	-328	ward	ERR4280176_filtered.fasta	Klebsiella pneumoniae	ERR4280207_filtered.fasta	Escherichia coli	Different Species
IMP	AO	18	AW	24	indirect	-349	ward	ERR4280176_filtered.fasta	Klebsiella pneumoniae	ERR4280207_filtered.fasta	Escherichia coli	Different Species
IMP	AO	18	AW	25	indirect	-380	ward	ERR4280176_filtered.fasta	Klebsiella pneumoniae	ERR4280207_filtered.fasta	Escherichia coli	Different Species
IMP	AO	18	AX	1	indirect	-370	building	ERR4280176_filtered.fasta	Klebsiella pneumoniae	ERR4280208_filtered.fasta	Enterobacter hormaechei	Different Species
IMP	AO	18	AX	2	indirect	-372	hospital	ERR4280176_filtered.fasta	Klebsiella pneumoniae	ERR4280208_filtered.fasta	Enterobacter hormaechei	Different Species
IMP	AO	18	AX	3	indirect	-386	hospital	ERR4280176_filtered.fasta	Klebsiella pneumoniae	ERR4280208_filtered.fasta	Enterobacter hormaechei	Different Species
IMP	AO	18	BA	3	indirect	-394	hospital	ERR4280176_filtered.fasta	Klebsiella pneumoniae	ERR4280184_filtered.fasta	Enterobacter kobei	Different Species
IMP	AO	18	BA	4	indirect	-398	hospital	ERR4280176_filtered.fasta	Klebsiella pneumoniae	ERR4280184_filtered.fasta	Enterobacter kobei	Different Species
IMP	AO	18	BB	1	indirect	-187	hospital	ERR4280176_filtered.fasta	Klebsiella pneumoniae	ERR4280190_filtered.fasta	Klebsiella aerogenes	Different Species
IMP	AO	18	BB	2	indirect	-186	building	ERR4280176_filtered.fasta	Klebsiella pneumoniae	ERR4280190_filtered.fasta	Klebsiella aerogenes	Different Species
IMP	AO	18	BB	3	indirect	-186	hospital	ERR4280176_filtered.fasta	Klebsiella pneumoniae	ERR4280190_filtered.fasta	Klebsiella aerogenes	Different Species
IMP	AO	18	BB	4	indirect	-183	building	ERR4280176_filtered.fasta	Klebsiella pneumoniae	ERR4280190_filtered.fasta	Klebsiella aerogenes	Different Species
IMP	AO	18	BB	5	indirect	-382	hospital	ERR4280176_filtered.fasta	Klebsiella pneumoniae	ERR4280190_filtered.fasta	Klebsiella aerogenes	Different Species
IMP	AO	18	BB	6	indirect	-383	building	ERR4280176_filtered.fasta	Klebsiella pneumoniae	ERR4280190_filtered.fasta	Klebsiella aerogenes	Different Species
IMP	AO	18	BB	7	indirect	-385	building	ERR4280176_filtered.fasta	Klebsiella pneumoniae	ERR4280190_filtered.fasta	Klebsiella aerogenes	Different Species
IMP	AO	18	BB	8	indirect	-385	building	ERR4280176_filtered.fasta	Klebsiella pneumoniae	ERR4280190_filtered.fasta	Klebsiella aerogenes	Different Species
IMP	AO	18	BB	9	indirect	-386	building	ERR4280176_filtered.fasta	Klebsiella pneumoniae	ERR4280190_filtered.fasta	Klebsiella aerogenes	Different Species
IMP	AO	18	BB	10	indirect	-386	building	ERR4280176_filtered.fasta	Klebsiella pneumoniae	ERR4280190_filtered.fasta	Klebsiella aerogenes	Different Species
IMP	AO	18	BB	11	indirect	-397	building	ERR4280176_filtered.fasta	Klebsiella pneumoniae	ERR4280190_filtered.fasta	Klebsiella aerogenes	Different Species
IMP	AO	18	BB	12	indirect	-397	building	ERR4280176_filtered.fasta	Klebsiella pneumoniae	ERR4280190_filtered.fasta	Klebsiella aerogenes	Different Species
IMP	AO	18	BB	13	indirect	-398	building	ERR4280176_filtered.fasta	Klebsiella pneumoniae	ERR4280190_filtered.fasta	Klebsiella aerogenes	Different Species
IMP	AO	18	BB	14	indirect	-399	building	ERR4280176_filtered.fasta	Klebsiella pneumoniae	ERR4280190_filtered.fasta	Klebsiella aerogenes	Different Species
IMP	AO	18	BB	15	indirect	-401	building	ERR4280176_filtered.fasta	Klebsiella pneumoniae	ERR4280190_filtered.fasta	Klebsiella aerogenes	Different Species
IMP	AO	18	BB	16	indirect	-401	building	ERR4280176_filtered.fasta	Klebsiella pneumoniae	ERR4280190_filtered.fasta	Klebsiella aerogenes	Different Species
IMP	AO	18	BB	17	indirect	-402	building	ERR4280176_filtered.fasta	Klebsiella pneumoniae	ERR4280190_filtered.fasta	Klebsiella aerogenes	Different Species
IMP	AO	18	BB	18	indirect	-403	building	ERR4280176_filtered.fasta	Klebsiella pneumoniae	ERR4280190_filtered.fasta	Klebsiella aerogenes	Different Species
IMP	AO	18	BC	5	indirect	-329	hospital	ERR4280176_filtered.fasta	Klebsiella pneumoniae	ERR4280211_filtered.fasta	Escherichia coli	Different Species
IMP	AO	18	BE	2	indirect	-405	hospital	ERR4280176_filtered.fasta	Klebsiella pneumoniae	ERR4280185_filtered.fasta	Klebsiella quasipneumoniae	Different Species
IMP	AO	18	BE	3	indirect	-409	hospital	ERR4280176_filtered.fasta	Klebsiella pneumoniae	ERR4280185_filtered.fasta	Klebsiella quasipneumoniae	Different Species
IMP	AO	18	BE	4	indirect	-409	hospital	ERR4280176_filtered.fasta	Klebsiella pneumoniae	ERR4280185_filtered.fasta	Klebsiella quasipneumoniae	Different Species
IMP	AO	18	BE	5	indirect	-410	hospital	ERR4280176_filtered.fasta	Klebsiella pneumoniae	ERR4280185_filtered.fasta	Klebsiella quasipneumoniae	Different Species
IMP	AO	18	BF	1	indirect	-377	building	ERR4280176_filtered.fasta	Klebsiella pneumoniae	ERR4280186_filtered.fasta	Klebsiella aerogenes	Different Species				Klebsiella_pneumoniae_ERR4280176_plasmid_AA739	Klebsiella_aerogenes_ERR4280186_plasmid_AA739	1
IMP	AO	18	BF	2	indirect	-382	building	ERR4280176_filtered.fasta	Klebsiella pneumoniae	ERR4280186_filtered.fasta	Klebsiella aerogenes	Different Species				Klebsiella_pneumoniae_ERR4280176_plasmid_AA739	Klebsiella_aerogenes_ERR4280186_plasmid_AA739	1
IMP	AO	18	BF	3	indirect	-392	building	ERR4280176_filtered.fasta	Klebsiella pneumoniae	ERR4280186_filtered.fasta	Klebsiella aerogenes	Different Species				Klebsiella_pneumoniae_ERR4280176_plasmid_AA739	Klebsiella_aerogenes_ERR4280186_plasmid_AA739	1
IMP	AO	18	BF	4	indirect	-392	building	ERR4280176_filtered.fasta	Klebsiella pneumoniae	ERR4280186_filtered.fasta	Klebsiella aerogenes	Different Species				Klebsiella_pneumoniae_ERR4280176_plasmid_AA739	Klebsiella_aerogenes_ERR4280186_plasmid_AA739	1
IMP	AO	18	BF	5	indirect	-393	building	ERR4280176_filtered.fasta	Klebsiella pneumoniae	ERR4280186_filtered.fasta	Klebsiella aerogenes	Different Species				Klebsiella_pneumoniae_ERR4280176_plasmid_AA739	Klebsiella_aerogenes_ERR4280186_plasmid_AA739	1
IMP	AO	18	BF	6	indirect	-406	building	ERR4280176_filtered.fasta	Klebsiella pneumoniae	ERR4280186_filtered.fasta	Klebsiella aerogenes	Different Species				Klebsiella_pneumoniae_ERR4280176_plasmid_AA739	Klebsiella_aerogenes_ERR4280186_plasmid_AA739	1
IMP	AO	18	BF	7	indirect	-416	building	ERR4280176_filtered.fasta	Klebsiella pneumoniae	ERR4280186_filtered.fasta	Klebsiella aerogenes	Different Species				Klebsiella_pneumoniae_ERR4280176_plasmid_AA739	Klebsiella_aerogenes_ERR4280186_plasmid_AA739	1
IMP	AO	18	BF	8	indirect	-416	building	ERR4280176_filtered.fasta	Klebsiella pneumoniae	ERR4280186_filtered.fasta	Klebsiella aerogenes	Different Species				Klebsiella_pneumoniae_ERR4280176_plasmid_AA739	Klebsiella_aerogenes_ERR4280186_plasmid_AA739	1
IMP	AO	18	BF	9	indirect	-417	building	ERR4280176_filtered.fasta	Klebsiella pneumoniae	ERR4280186_filtered.fasta	Klebsiella aerogenes	Different Species				Klebsiella_pneumoniae_ERR4280176_plasmid_AA739	Klebsiella_aerogenes_ERR4280186_plasmid_AA739	1
IMP	AO	18	BF	10	indirect	-417	building	ERR4280176_filtered.fasta	Klebsiella pneumoniae	ERR4280186_filtered.fasta	Klebsiella aerogenes	Different Species				Klebsiella_pneumoniae_ERR4280176_plasmid_AA739	Klebsiella_aerogenes_ERR4280186_plasmid_AA739	1
IMP	AO	18	BG	9	indirect	-422	building	ERR4280176_filtered.fasta	Klebsiella pneumoniae	ERR4280212_filtered.fasta	Klebsiella aerogenes	Different Species
IMP	AO	18	BK	1	indirect	-248	building	ERR4280176_filtered.fasta	Klebsiella pneumoniae	ERR4280187_filtered.fasta	Enterobacter hormaechei	Different Species
IMP	AO	18	BK	2	indirect	-70	hospital	ERR4280176_filtered.fasta	Klebsiella pneumoniae	ERR4280187_filtered.fasta	Enterobacter hormaechei	Different Species
IMP	AO	18	BK	10	indirect	-281	building	ERR4280176_filtered.fasta	Klebsiella pneumoniae	ERR4280187_filtered.fasta	Enterobacter hormaechei	Different Species
IMP	AO	18	BK	12	indirect	-398	building	ERR4280176_filtered.fasta	Klebsiella pneumoniae	ERR4280187_filtered.fasta	Enterobacter hormaechei	Different Species
IMP	AO	18	BK	14	indirect	-436	building	ERR4280176_filtered.fasta	Klebsiella pneumoniae	ERR4280187_filtered.fasta	Enterobacter hormaechei	Different Species
IMP	AO	18	BL	15	indirect	-359	hospital	ERR4280176_filtered.fasta	Klebsiella pneumoniae	ERR4280214_filtered.fasta	Enterobacter hormaechei	Different Species
IMP	AO	18	BL	16	indirect	-360	hospital	ERR4280176_filtered.fasta	Klebsiella pneumoniae	ERR4280214_filtered.fasta	Enterobacter hormaechei	Different Species
IMP	AO	18	BL	17	indirect	-360	hospital	ERR4280176_filtered.fasta	Klebsiella pneumoniae	ERR4280214_filtered.fasta	Enterobacter hormaechei	Different Species
IMP	AO	18	BL	18	indirect	-361	hospital	ERR4280176_filtered.fasta	Klebsiella pneumoniae	ERR4280214_filtered.fasta	Enterobacter hormaechei	Different Species
IMP	AO	18	BL	19	indirect	-385	hospital	ERR4280176_filtered.fasta	Klebsiella pneumoniae	ERR4280214_filtered.fasta	Enterobacter hormaechei	Different Species
IMP	AO	18	BO	14	indirect	-323	ward	ERR4280176_filtered.fasta	Klebsiella pneumoniae	ERR4280196_filtered.fasta	Escherichia coli	Different Species				Klebsiella_pneumoniae_ERR4280176_plasmid_AA739	Escherichia_coli_ERR4280196_plasmid_AA739	1
IMP	AO	18	BO	19	indirect	-390	ward	ERR4280176_filtered.fasta	Klebsiella pneumoniae	ERR4280196_filtered.fasta	Escherichia coli	Different Species				Klebsiella_pneumoniae_ERR4280176_plasmid_AA739	Escherichia_coli_ERR4280196_plasmid_AA739	1
IMP	AO	18	BO	20	indirect	-423	ward	ERR4280176_filtered.fasta	Klebsiella pneumoniae	ERR4280196_filtered.fasta	Escherichia coli	Different Species				Klebsiella_pneumoniae_ERR4280176_plasmid_AA739	Escherichia_coli_ERR4280196_plasmid_AA739	1
IMP	AO	18	BO	21	indirect	-446	hospital	ERR4280176_filtered.fasta	Klebsiella pneumoniae	ERR4280196_filtered.fasta	Escherichia coli	Different Species				Klebsiella_pneumoniae_ERR4280176_plasmid_AA739	Escherichia_coli_ERR4280196_plasmid_AA739	1
IMP	AO	18	BO	26	indirect	-474	ward	ERR4280176_filtered.fasta	Klebsiella pneumoniae	ERR4280196_filtered.fasta	Escherichia coli	Different Species				Klebsiella_pneumoniae_ERR4280176_plasmid_AA739	Escherichia_coli_ERR4280196_plasmid_AA739	1
IMP	AO	18	BP	2	indirect	-467	building	ERR4280176_filtered.fasta	Klebsiella pneumoniae	ERR4280192_filtered.fasta	Enterobacter asburiae	Different Species
IMP	AO	18	BP	3	indirect	-477	ward	ERR4280176_filtered.fasta	Klebsiella pneumoniae	ERR4280192_filtered.fasta	Enterobacter asburiae	Different Species
IMP	AO	18	BP	4	indirect	-477	building	ERR4280176_filtered.fasta	Klebsiella pneumoniae	ERR4280192_filtered.fasta	Enterobacter asburiae	Different Species
IMP	AO	18	BP	5	indirect	-478	ward	ERR4280176_filtered.fasta	Klebsiella pneumoniae	ERR4280192_filtered.fasta	Enterobacter asburiae	Different Species
IMP	AO	18	BQ	1	indirect	-173	hospital	ERR4280176_filtered.fasta	Klebsiella pneumoniae	ERR4280157_filtered.fasta	Citrobacter freundii	Different Species
IMP	AO	18	BQ	2	indirect	-172	hospital	ERR4280176_filtered.fasta	Klebsiella pneumoniae	ERR4280157_filtered.fasta	Citrobacter freundii	Different Species
IMP	AO	18	BQ	3	indirect	-172	hospital	ERR4280176_filtered.fasta	Klebsiella pneumoniae	ERR4280157_filtered.fasta	Citrobacter freundii	Different Species
IMP	AO	18	BQ	4	indirect	-165	hospital	ERR4280176_filtered.fasta	Klebsiella pneumoniae	ERR4280157_filtered.fasta	Citrobacter freundii	Different Species
IMP	AO	18	BQ	5	indirect	-146	hospital	ERR4280176_filtered.fasta	Klebsiella pneumoniae	ERR4280157_filtered.fasta	Citrobacter freundii	Different Species
IMP	AO	18	BQ	6	indirect	-132	hospital	ERR4280176_filtered.fasta	Klebsiella pneumoniae	ERR4280157_filtered.fasta	Citrobacter freundii	Different Species
IMP	AO	18	BQ	7	indirect	-131	ward	ERR4280176_filtered.fasta	Klebsiella pneumoniae	ERR4280157_filtered.fasta	Citrobacter freundii	Different Species
IMP	AO	18	BQ	8	indirect	-131	hospital	ERR4280176_filtered.fasta	Klebsiella pneumoniae	ERR4280157_filtered.fasta	Citrobacter freundii	Different Species
IMP	AO	18	BQ	9	indirect	-128	ward	ERR4280176_filtered.fasta	Klebsiella pneumoniae	ERR4280157_filtered.fasta	Citrobacter freundii	Different Species
IMP	AO	18	BQ	10	indirect	-128	hospital	ERR4280176_filtered.fasta	Klebsiella pneumoniae	ERR4280157_filtered.fasta	Citrobacter freundii	Different Species
IMP	AO	18	BR	3	indirect	-421	hospital	ERR4280176_filtered.fasta	Klebsiella pneumoniae	ERR4280228_filtered.fasta	Klebsiella pneumoniae	Same Species	4	0.99996	0.0156394	Klebsiella_pneumoniae_ERR4280176_plasmid_AB184	Klebsiella_pneumoniae_ERR4280228_plasmid_AB184	1
IMP	AO	18	BR	3	indirect	-421	hospital	ERR4280176_filtered.fasta	Klebsiella pneumoniae	ERR4280228_filtered.fasta	Klebsiella pneumoniae	Same Species	4	0.99996	0.0156394	Klebsiella_pneumoniae_ERR4280176_plasmid_AA517	Klebsiella_pneumoniae_ERR4280228_plasmid_AA517	2
IMP	AO	18	BR	3	indirect	-421	hospital	ERR4280176_filtered.fasta	Klebsiella pneumoniae	ERR4280228_filtered.fasta	Klebsiella pneumoniae	Same Species	4	0.99996	0.0156394	Klebsiella_pneumoniae_ERR4280176_plasmid_AB183	Klebsiella_pneumoniae_ERR4280228_plasmid_AB183	1
IMP	AO	18	BR	3	indirect	-421	hospital	ERR4280176_filtered.fasta	Klebsiella pneumoniae	ERR4280229_filtered.fasta	Enterobacter hormaechei	Different Species				Klebsiella_pneumoniae_ERR4280176_plasmid_AA739	Enterobacter_hormaechei_ERR4280229_plasmid_AA739	1
IMP	AO	18	BR	5	indirect	-422	hospital	ERR4280176_filtered.fasta	Klebsiella pneumoniae	ERR4280228_filtered.fasta	Klebsiella pneumoniae	Same Species	4	0.99996	0.0156394	Klebsiella_pneumoniae_ERR4280176_plasmid_AB184	Klebsiella_pneumoniae_ERR4280228_plasmid_AB184	1
IMP	AO	18	BR	5	indirect	-422	hospital	ERR4280176_filtered.fasta	Klebsiella pneumoniae	ERR4280228_filtered.fasta	Klebsiella pneumoniae	Same Species	4	0.99996	0.0156394	Klebsiella_pneumoniae_ERR4280176_plasmid_AA517	Klebsiella_pneumoniae_ERR4280228_plasmid_AA517	2
IMP	AO	18	BR	5	indirect	-422	hospital	ERR4280176_filtered.fasta	Klebsiella pneumoniae	ERR4280228_filtered.fasta	Klebsiella pneumoniae	Same Species	4	0.99996	0.0156394	Klebsiella_pneumoniae_ERR4280176_plasmid_AB183	Klebsiella_pneumoniae_ERR4280228_plasmid_AB183	1
IMP	AO	18	BR	5	indirect	-422	hospital	ERR4280176_filtered.fasta	Klebsiella pneumoniae	ERR4280229_filtered.fasta	Enterobacter hormaechei	Different Species				Klebsiella_pneumoniae_ERR4280176_plasmid_AA739	Enterobacter_hormaechei_ERR4280229_plasmid_AA739	1
IMP	AO	18	BR	6	indirect	-474	hospital	ERR4280176_filtered.fasta	Klebsiella pneumoniae	ERR4280228_filtered.fasta	Klebsiella pneumoniae	Same Species	4	0.99996	0.0156394	Klebsiella_pneumoniae_ERR4280176_plasmid_AB184	Klebsiella_pneumoniae_ERR4280228_plasmid_AB184	1
IMP	AO	18	BR	6	indirect	-474	hospital	ERR4280176_filtered.fasta	Klebsiella pneumoniae	ERR4280228_filtered.fasta	Klebsiella pneumoniae	Same Species	4	0.99996	0.0156394	Klebsiella_pneumoniae_ERR4280176_plasmid_AA517	Klebsiella_pneumoniae_ERR4280228_plasmid_AA517	2
IMP	AO	18	BR	6	indirect	-474	hospital	ERR4280176_filtered.fasta	Klebsiella pneumoniae	ERR4280228_filtered.fasta	Klebsiella pneumoniae	Same Species	4	0.99996	0.0156394	Klebsiella_pneumoniae_ERR4280176_plasmid_AB183	Klebsiella_pneumoniae_ERR4280228_plasmid_AB183	1
IMP	AO	18	BR	6	indirect	-474	hospital	ERR4280176_filtered.fasta	Klebsiella pneumoniae	ERR4280229_filtered.fasta	Enterobacter hormaechei	Different Species				Klebsiella_pneumoniae_ERR4280176_plasmid_AA739	Enterobacter_hormaechei_ERR4280229_plasmid_AA739	1
IMP	AO	18	BR	7	indirect	-490	hospital	ERR4280176_filtered.fasta	Klebsiella pneumoniae	ERR4280228_filtered.fasta	Klebsiella pneumoniae	Same Species	4	0.99996	0.0156394	Klebsiella_pneumoniae_ERR4280176_plasmid_AB184	Klebsiella_pneumoniae_ERR4280228_plasmid_AB184	1
IMP	AO	18	BR	7	indirect	-490	hospital	ERR4280176_filtered.fasta	Klebsiella pneumoniae	ERR4280228_filtered.fasta	Klebsiella pneumoniae	Same Species	4	0.99996	0.0156394	Klebsiella_pneumoniae_ERR4280176_plasmid_AA517	Klebsiella_pneumoniae_ERR4280228_plasmid_AA517	2
IMP	AO	18	BR	7	indirect	-490	hospital	ERR4280176_filtered.fasta	Klebsiella pneumoniae	ERR4280228_filtered.fasta	Klebsiella pneumoniae	Same Species	4	0.99996	0.0156394	Klebsiella_pneumoniae_ERR4280176_plasmid_AB183	Klebsiella_pneumoniae_ERR4280228_plasmid_AB183	1
IMP	AO	18	BR	7	indirect	-490	hospital	ERR4280176_filtered.fasta	Klebsiella pneumoniae	ERR4280229_filtered.fasta	Enterobacter hormaechei	Different Species				Klebsiella_pneumoniae_ERR4280176_plasmid_AA739	Enterobacter_hormaechei_ERR4280229_plasmid_AA739	1
IMP	AO	18	BS	1	indirect	-450	ward	ERR4280176_filtered.fasta	Klebsiella pneumoniae	ERR4280194_filtered.fasta	Escherichia coli	Different Species				Klebsiella_pneumoniae_ERR4280176_plasmid_AA739	Escherichia_coli_ERR4280194_plasmid_AA739	0
IMP	AO	18	BS	2	indirect	-497	hospital	ERR4280176_filtered.fasta	Klebsiella pneumoniae	ERR4280194_filtered.fasta	Escherichia coli	Different Species				Klebsiella_pneumoniae_ERR4280176_plasmid_AA739	Escherichia_coli_ERR4280194_plasmid_AA739	0
IMP	AO	18	BT	1	indirect	-8	building	ERR4280176_filtered.fasta	Klebsiella pneumoniae	ERR4280230_filtered.fasta	Enterobacter asburiae	Different Species
IMP	AO	18	BT	2	indirect	-480	building	ERR4280176_filtered.fasta	Klebsiella pneumoniae	ERR4280230_filtered.fasta	Enterobacter asburiae	Different Species
IMP	AO	18	BU	1	indirect	-486	hospital	ERR4280176_filtered.fasta	Klebsiella pneumoniae	ERR4280231_filtered.fasta	Enterobacter roggenkampii	Different Species
IMP	AO	18	BV	1	indirect	-172	ward	ERR4280176_filtered.fasta	Klebsiella pneumoniae	ERR4280193_filtered.fasta	Enterobacter hormaechei	Different Species				Klebsiella_pneumoniae_ERR4280176_plasmid_AA739	Enterobacter_hormaechei_ERR4280193_plasmid_AA739	1
IMP	AO	18	BV	2	indirect	-239	hospital	ERR4280176_filtered.fasta	Klebsiella pneumoniae	ERR4280193_filtered.fasta	Enterobacter hormaechei	Different Species				Klebsiella_pneumoniae_ERR4280176_plasmid_AA739	Enterobacter_hormaechei_ERR4280193_plasmid_AA739	1
IMP	AO	18	BV	3	indirect	-281	hospital	ERR4280176_filtered.fasta	Klebsiella pneumoniae	ERR4280193_filtered.fasta	Enterobacter hormaechei	Different Species				Klebsiella_pneumoniae_ERR4280176_plasmid_AA739	Enterobacter_hormaechei_ERR4280193_plasmid_AA739	1
IMP	AO	18	BV	4	indirect	-282	hospital	ERR4280176_filtered.fasta	Klebsiella pneumoniae	ERR4280193_filtered.fasta	Enterobacter hormaechei	Different Species				Klebsiella_pneumoniae_ERR4280176_plasmid_AA739	Enterobacter_hormaechei_ERR4280193_plasmid_AA739	1
IMP	AO	18	BV	5	indirect	-286	ward	ERR4280176_filtered.fasta	Klebsiella pneumoniae	ERR4280193_filtered.fasta	Enterobacter hormaechei	Different Species				Klebsiella_pneumoniae_ERR4280176_plasmid_AA739	Enterobacter_hormaechei_ERR4280193_plasmid_AA739	1
IMP	AO	18	BV	6	indirect	-286	hospital	ERR4280176_filtered.fasta	Klebsiella pneumoniae	ERR4280193_filtered.fasta	Enterobacter hormaechei	Different Species				Klebsiella_pneumoniae_ERR4280176_plasmid_AA739	Enterobacter_hormaechei_ERR4280193_plasmid_AA739	1
IMP	AO	18	BV	7	indirect	-287	ward	ERR4280176_filtered.fasta	Klebsiella pneumoniae	ERR4280193_filtered.fasta	Enterobacter hormaechei	Different Species				Klebsiella_pneumoniae_ERR4280176_plasmid_AA739	Enterobacter_hormaechei_ERR4280193_plasmid_AA739	1
IMP	AO	18	BV	8	indirect	-322	ward	ERR4280176_filtered.fasta	Klebsiella pneumoniae	ERR4280193_filtered.fasta	Enterobacter hormaechei	Different Species				Klebsiella_pneumoniae_ERR4280176_plasmid_AA739	Enterobacter_hormaechei_ERR4280193_plasmid_AA739	1
IMP	AO	18	BV	9	indirect	-379	ward	ERR4280176_filtered.fasta	Klebsiella pneumoniae	ERR4280193_filtered.fasta	Enterobacter hormaechei	Different Species				Klebsiella_pneumoniae_ERR4280176_plasmid_AA739	Enterobacter_hormaechei_ERR4280193_plasmid_AA739	1
IMP	AO	18	BV	10	indirect	-432	hospital	ERR4280176_filtered.fasta	Klebsiella pneumoniae	ERR4280193_filtered.fasta	Enterobacter hormaechei	Different Species				Klebsiella_pneumoniae_ERR4280176_plasmid_AA739	Enterobacter_hormaechei_ERR4280193_plasmid_AA739	1
IMP	AO	18	BV	11	indirect	-433	hospital	ERR4280176_filtered.fasta	Klebsiella pneumoniae	ERR4280193_filtered.fasta	Enterobacter hormaechei	Different Species				Klebsiella_pneumoniae_ERR4280176_plasmid_AA739	Enterobacter_hormaechei_ERR4280193_plasmid_AA739	1
IMP	AO	18	BV	12	indirect	-491	hospital	ERR4280176_filtered.fasta	Klebsiella pneumoniae	ERR4280193_filtered.fasta	Enterobacter hormaechei	Different Species				Klebsiella_pneumoniae_ERR4280176_plasmid_AA739	Enterobacter_hormaechei_ERR4280193_plasmid_AA739	1
IMP	AO	18	BW	7	indirect	-448	hospital	ERR4280176_filtered.fasta	Klebsiella pneumoniae	ERR4280234_filtered.fasta	Enterobacter hormaechei	Different Species				Klebsiella_pneumoniae_ERR4280176_plasmid_AA739	Enterobacter_hormaechei_ERR4280234_plasmid_AA739	1
IMP	AO	18	BW	8	indirect	-449	hospital	ERR4280176_filtered.fasta	Klebsiella pneumoniae	ERR4280234_filtered.fasta	Enterobacter hormaechei	Different Species				Klebsiella_pneumoniae_ERR4280176_plasmid_AA739	Enterobacter_hormaechei_ERR4280234_plasmid_AA739	1
IMP	AO	18	BX	6	indirect	-445	building	ERR4280176_filtered.fasta	Klebsiella pneumoniae	ERR4280232_filtered.fasta	Enterobacter asburiae	Different Species
IMP	AO	18	BX	6	indirect	-445	building	ERR4280176_filtered.fasta	Klebsiella pneumoniae	ERR4280233_filtered.fasta	Escherichia coli	Different Species
IMP	AO	18	BX	7	indirect	-451	building	ERR4280176_filtered.fasta	Klebsiella pneumoniae	ERR4280232_filtered.fasta	Enterobacter asburiae	Different Species
IMP	AO	18	BX	7	indirect	-451	building	ERR4280176_filtered.fasta	Klebsiella pneumoniae	ERR4280233_filtered.fasta	Escherichia coli	Different Species
IMP	AO	18	BX	8	indirect	-451	building	ERR4280176_filtered.fasta	Klebsiella pneumoniae	ERR4280232_filtered.fasta	Enterobacter asburiae	Different Species
IMP	AO	18	BX	8	indirect	-451	building	ERR4280176_filtered.fasta	Klebsiella pneumoniae	ERR4280233_filtered.fasta	Escherichia coli	Different Species
IMP	AO	18	BX	9	indirect	-452	building	ERR4280176_filtered.fasta	Klebsiella pneumoniae	ERR4280232_filtered.fasta	Enterobacter asburiae	Different Species
IMP	AO	18	BX	9	indirect	-452	building	ERR4280176_filtered.fasta	Klebsiella pneumoniae	ERR4280233_filtered.fasta	Escherichia coli	Different Species
IMP	AO	18	BX	10	indirect	-453	building	ERR4280176_filtered.fasta	Klebsiella pneumoniae	ERR4280232_filtered.fasta	Enterobacter asburiae	Different Species
IMP	AO	18	BX	10	indirect	-453	building	ERR4280176_filtered.fasta	Klebsiella pneumoniae	ERR4280233_filtered.fasta	Escherichia coli	Different Species
IMP	AO	18	BX	11	indirect	-465	building	ERR4280176_filtered.fasta	Klebsiella pneumoniae	ERR4280232_filtered.fasta	Enterobacter asburiae	Different Species
IMP	AO	18	BX	11	indirect	-465	building	ERR4280176_filtered.fasta	Klebsiella pneumoniae	ERR4280233_filtered.fasta	Escherichia coli	Different Species
IMP	AO	18	BX	12	indirect	-465	building	ERR4280176_filtered.fasta	Klebsiella pneumoniae	ERR4280232_filtered.fasta	Enterobacter asburiae	Different Species
IMP	AO	18	BX	12	indirect	-465	building	ERR4280176_filtered.fasta	Klebsiella pneumoniae	ERR4280233_filtered.fasta	Escherichia coli	Different Species
IMP	AO	18	BX	13	indirect	-466	building	ERR4280176_filtered.fasta	Klebsiella pneumoniae	ERR4280232_filtered.fasta	Enterobacter asburiae	Different Species
IMP	AO	18	BX	13	indirect	-466	building	ERR4280176_filtered.fasta	Klebsiella pneumoniae	ERR4280233_filtered.fasta	Escherichia coli	Different Species
IMP	AO	18	BX	14	indirect	-466	building	ERR4280176_filtered.fasta	Klebsiella pneumoniae	ERR4280232_filtered.fasta	Enterobacter asburiae	Different Species
IMP	AO	18	BX	14	indirect	-466	building	ERR4280176_filtered.fasta	Klebsiella pneumoniae	ERR4280233_filtered.fasta	Escherichia coli	Different Species
IMP	AO	18	BY	1	indirect	-470	hospital	ERR4280176_filtered.fasta	Klebsiella pneumoniae	ERR4280235_filtered.fasta	Enterobacter hormaechei	Different Species
IMP	AO	18	BY	2	indirect	-498	hospital	ERR4280176_filtered.fasta	Klebsiella pneumoniae	ERR4280235_filtered.fasta	Enterobacter hormaechei	Different Species
IMP	AO	18	BY	3	indirect	-499	hospital	ERR4280176_filtered.fasta	Klebsiella pneumoniae	ERR4280235_filtered.fasta	Enterobacter hormaechei	Different Species
IMP	AO	18	BY	4	indirect	-534	hospital	ERR4280176_filtered.fasta	Klebsiella pneumoniae	ERR4280235_filtered.fasta	Enterobacter hormaechei	Different Species
IMP	AO	19	AP	5	indirect	-181	hospital	ERR4280176_filtered.fasta	Klebsiella pneumoniae	ERR4280201_filtered.fasta	Enterobacter hormaechei	Different Species
IMP	AO	19	AP	6	indirect	-195	hospital	ERR4280176_filtered.fasta	Klebsiella pneumoniae	ERR4280201_filtered.fasta	Enterobacter hormaechei	Different Species
IMP	AO	19	AP	7	indirect	-207	hospital	ERR4280176_filtered.fasta	Klebsiella pneumoniae	ERR4280201_filtered.fasta	Enterobacter hormaechei	Different Species
IMP	AO	19	AP	8	indirect	-207	hospital	ERR4280176_filtered.fasta	Klebsiella pneumoniae	ERR4280201_filtered.fasta	Enterobacter hormaechei	Different Species
IMP	AO	19	AP	9	indirect	-208	hospital	ERR4280176_filtered.fasta	Klebsiella pneumoniae	ERR4280201_filtered.fasta	Enterobacter hormaechei	Different Species
IMP	AO	19	AP	10	indirect	-217	hospital	ERR4280176_filtered.fasta	Klebsiella pneumoniae	ERR4280201_filtered.fasta	Enterobacter hormaechei	Different Species
IMP	AO	19	AP	11	indirect	-222	hospital	ERR4280176_filtered.fasta	Klebsiella pneumoniae	ERR4280201_filtered.fasta	Enterobacter hormaechei	Different Species
IMP	AO	19	AP	12	indirect	-222	hospital	ERR4280176_filtered.fasta	Klebsiella pneumoniae	ERR4280201_filtered.fasta	Enterobacter hormaechei	Different Species
IMP	AO	19	AP	13	indirect	-223	hospital	ERR4280176_filtered.fasta	Klebsiella pneumoniae	ERR4280201_filtered.fasta	Enterobacter hormaechei	Different Species
IMP	AO	19	AQ	2	indirect	-259	hospital	ERR4280176_filtered.fasta	Klebsiella pneumoniae	ERR4280204_filtered.fasta	Klebsiella pneumoniae	Same Species	5	0.999914	0.0142726	Klebsiella_pneumoniae_ERR4280176_plasmid_AB184	Klebsiella_pneumoniae_ERR4280204_plasmid_AB184	1
IMP	AO	19	AQ	2	indirect	-259	hospital	ERR4280176_filtered.fasta	Klebsiella pneumoniae	ERR4280204_filtered.fasta	Klebsiella pneumoniae	Same Species	5	0.999914	0.0142726	Klebsiella_pneumoniae_ERR4280176_plasmid_AA517	Klebsiella_pneumoniae_ERR4280204_plasmid_AA517	2
IMP	AO	19	AQ	2	indirect	-259	hospital	ERR4280176_filtered.fasta	Klebsiella pneumoniae	ERR4280204_filtered.fasta	Klebsiella pneumoniae	Same Species	5	0.999914	0.0142726	Klebsiella_pneumoniae_ERR4280176_plasmid_AC431	Klebsiella_pneumoniae_ERR4280204_plasmid_AC434	1
IMP	AO	19	AQ	2	indirect	-259	hospital	ERR4280176_filtered.fasta	Klebsiella pneumoniae	ERR4280204_filtered.fasta	Klebsiella pneumoniae	Same Species	5	0.999914	0.0142726	Klebsiella_pneumoniae_ERR4280176_plasmid_AB183	Klebsiella_pneumoniae_ERR4280204_plasmid_AB183	1
IMP	AO	19	AQ	3	indirect	-300	hospital	ERR4280176_filtered.fasta	Klebsiella pneumoniae	ERR4280204_filtered.fasta	Klebsiella pneumoniae	Same Species	5	0.999914	0.0142726	Klebsiella_pneumoniae_ERR4280176_plasmid_AB184	Klebsiella_pneumoniae_ERR4280204_plasmid_AB184	1
IMP	AO	19	AQ	3	indirect	-300	hospital	ERR4280176_filtered.fasta	Klebsiella pneumoniae	ERR4280204_filtered.fasta	Klebsiella pneumoniae	Same Species	5	0.999914	0.0142726	Klebsiella_pneumoniae_ERR4280176_plasmid_AA517	Klebsiella_pneumoniae_ERR4280204_plasmid_AA517	2
IMP	AO	19	AQ	3	indirect	-300	hospital	ERR4280176_filtered.fasta	Klebsiella pneumoniae	ERR4280204_filtered.fasta	Klebsiella pneumoniae	Same Species	5	0.999914	0.0142726	Klebsiella_pneumoniae_ERR4280176_plasmid_AC431	Klebsiella_pneumoniae_ERR4280204_plasmid_AC434	1
IMP	AO	19	AQ	3	indirect	-300	hospital	ERR4280176_filtered.fasta	Klebsiella pneumoniae	ERR4280204_filtered.fasta	Klebsiella pneumoniae	Same Species	5	0.999914	0.0142726	Klebsiella_pneumoniae_ERR4280176_plasmid_AB183	Klebsiella_pneumoniae_ERR4280204_plasmid_AB183	1
IMP	AO	19	AQ	4	indirect	-300	hospital	ERR4280176_filtered.fasta	Klebsiella pneumoniae	ERR4280204_filtered.fasta	Klebsiella pneumoniae	Same Species	5	0.999914	0.0142726	Klebsiella_pneumoniae_ERR4280176_plasmid_AB184	Klebsiella_pneumoniae_ERR4280204_plasmid_AB184	1
IMP	AO	19	AQ	4	indirect	-300	hospital	ERR4280176_filtered.fasta	Klebsiella pneumoniae	ERR4280204_filtered.fasta	Klebsiella pneumoniae	Same Species	5	0.999914	0.0142726	Klebsiella_pneumoniae_ERR4280176_plasmid_AA517	Klebsiella_pneumoniae_ERR4280204_plasmid_AA517	2
IMP	AO	19	AQ	4	indirect	-300	hospital	ERR4280176_filtered.fasta	Klebsiella pneumoniae	ERR4280204_filtered.fasta	Klebsiella pneumoniae	Same Species	5	0.999914	0.0142726	Klebsiella_pneumoniae_ERR4280176_plasmid_AC431	Klebsiella_pneumoniae_ERR4280204_plasmid_AC434	1
IMP	AO	19	AQ	4	indirect	-300	hospital	ERR4280176_filtered.fasta	Klebsiella pneumoniae	ERR4280204_filtered.fasta	Klebsiella pneumoniae	Same Species	5	0.999914	0.0142726	Klebsiella_pneumoniae_ERR4280176_plasmid_AB183	Klebsiella_pneumoniae_ERR4280204_plasmid_AB183	1
IMP	AO	19	AR	1	indirect	-154	hospital	ERR4280176_filtered.fasta	Klebsiella pneumoniae	ERR4280154_filtered.fasta	Klebsiella pneumoniae	Same Species	14863	0.999941	0.472407
IMP	AO	19	AS	1	indirect	-294	hospital	ERR4280176_filtered.fasta	Klebsiella pneumoniae	ERR4280205_filtered.fasta	Enterobacter cloacae	Different Species
IMP	AO	19	AU	2	indirect	-39	hospital	ERR4280176_filtered.fasta	Klebsiella pneumoniae	ERR4280155_filtered.fasta	Enterobacter hormaechei	Different Species
IMP	AO	19	AV	1	indirect	-362	hospital	ERR4280176_filtered.fasta	Klebsiella pneumoniae	ERR4280183_filtered.fasta	Atlantibacter hermannii	Different Species
IMP	AO	19	AV	2	indirect	-362	ward	ERR4280176_filtered.fasta	Klebsiella pneumoniae	ERR4280183_filtered.fasta	Atlantibacter hermannii	Different Species
IMP	AO	19	AV	3	indirect	-363	hospital	ERR4280176_filtered.fasta	Klebsiella pneumoniae	ERR4280183_filtered.fasta	Atlantibacter hermannii	Different Species
IMP	AO	19	AW	1	indirect	-354	hospital	ERR4280176_filtered.fasta	Klebsiella pneumoniae	ERR4280207_filtered.fasta	Escherichia coli	Different Species
IMP	AO	19	AW	2	indirect	-181	hospital	ERR4280176_filtered.fasta	Klebsiella pneumoniae	ERR4280207_filtered.fasta	Escherichia coli	Different Species
IMP	AO	19	AW	3	indirect	-151	hospital	ERR4280176_filtered.fasta	Klebsiella pneumoniae	ERR4280207_filtered.fasta	Escherichia coli	Different Species
IMP	AO	19	AW	4	indirect	-117	ward	ERR4280176_filtered.fasta	Klebsiella pneumoniae	ERR4280207_filtered.fasta	Escherichia coli	Different Species
IMP	AO	19	AW	5	indirect	-116	hospital	ERR4280176_filtered.fasta	Klebsiella pneumoniae	ERR4280207_filtered.fasta	Escherichia coli	Different Species
IMP	AO	19	AW	6	indirect	-116	ward	ERR4280176_filtered.fasta	Klebsiella pneumoniae	ERR4280207_filtered.fasta	Escherichia coli	Different Species
IMP	AO	19	AW	7	indirect	-105	hospital	ERR4280176_filtered.fasta	Klebsiella pneumoniae	ERR4280207_filtered.fasta	Escherichia coli	Different Species
IMP	AO	19	AW	8	indirect	-11	ward	ERR4280176_filtered.fasta	Klebsiella pneumoniae	ERR4280207_filtered.fasta	Escherichia coli	Different Species
IMP	AO	19	AW	9	indirect	-12	hospital	ERR4280176_filtered.fasta	Klebsiella pneumoniae	ERR4280207_filtered.fasta	Escherichia coli	Different Species
IMP	AO	19	AW	10	indirect	-12	ward	ERR4280176_filtered.fasta	Klebsiella pneumoniae	ERR4280207_filtered.fasta	Escherichia coli	Different Species
IMP	AO	19	AW	11	indirect	-13	hospital	ERR4280176_filtered.fasta	Klebsiella pneumoniae	ERR4280207_filtered.fasta	Escherichia coli	Different Species
IMP	AO	19	AW	12	indirect	-32	ward	ERR4280176_filtered.fasta	Klebsiella pneumoniae	ERR4280207_filtered.fasta	Escherichia coli	Different Species
IMP	AO	19	AW	13	indirect	-70	hospital	ERR4280176_filtered.fasta	Klebsiella pneumoniae	ERR4280207_filtered.fasta	Escherichia coli	Different Species
IMP	AO	19	AW	14	indirect	-125	hospital	ERR4280176_filtered.fasta	Klebsiella pneumoniae	ERR4280207_filtered.fasta	Escherichia coli	Different Species
IMP	AO	19	AW	15	indirect	-146	hospital	ERR4280176_filtered.fasta	Klebsiella pneumoniae	ERR4280207_filtered.fasta	Escherichia coli	Different Species
IMP	AO	19	AW	16	indirect	-205	hospital	ERR4280176_filtered.fasta	Klebsiella pneumoniae	ERR4280207_filtered.fasta	Escherichia coli	Different Species
IMP	AO	19	AW	17	indirect	-253	hospital	ERR4280176_filtered.fasta	Klebsiella pneumoniae	ERR4280207_filtered.fasta	Escherichia coli	Different Species
IMP	AO	19	AW	18	indirect	-253	hospital	ERR4280176_filtered.fasta	Klebsiella pneumoniae	ERR4280207_filtered.fasta	Escherichia coli	Different Species
IMP	AO	19	AW	19	indirect	-254	hospital	ERR4280176_filtered.fasta	Klebsiella pneumoniae	ERR4280207_filtered.fasta	Escherichia coli	Different Species
IMP	AO	19	AW	20	indirect	-254	hospital	ERR4280176_filtered.fasta	Klebsiella pneumoniae	ERR4280207_filtered.fasta	Escherichia coli	Different Species
IMP	AO	19	AW	21	indirect	-299	hospital	ERR4280176_filtered.fasta	Klebsiella pneumoniae	ERR4280207_filtered.fasta	Escherichia coli	Different Species
IMP	AO	19	AW	22	indirect	-315	hospital	ERR4280176_filtered.fasta	Klebsiella pneumoniae	ERR4280207_filtered.fasta	Escherichia coli	Different Species
IMP	AO	19	AW	23	indirect	-328	hospital	ERR4280176_filtered.fasta	Klebsiella pneumoniae	ERR4280207_filtered.fasta	Escherichia coli	Different Species
IMP	AO	19	AW	24	indirect	-349	hospital	ERR4280176_filtered.fasta	Klebsiella pneumoniae	ERR4280207_filtered.fasta	Escherichia coli	Different Species
IMP	AO	19	AW	25	indirect	-380	hospital	ERR4280176_filtered.fasta	Klebsiella pneumoniae	ERR4280207_filtered.fasta	Escherichia coli	Different Species
IMP	AO	19	AX	1	indirect	-370	hospital	ERR4280176_filtered.fasta	Klebsiella pneumoniae	ERR4280208_filtered.fasta	Enterobacter hormaechei	Different Species
IMP	AO	19	AX	2	indirect	-372	hospital	ERR4280176_filtered.fasta	Klebsiella pneumoniae	ERR4280208_filtered.fasta	Enterobacter hormaechei	Different Species
IMP	AO	19	AX	3	indirect	-386	hospital	ERR4280176_filtered.fasta	Klebsiella pneumoniae	ERR4280208_filtered.fasta	Enterobacter hormaechei	Different Species
IMP	AO	19	BA	3	indirect	-394	hospital	ERR4280176_filtered.fasta	Klebsiella pneumoniae	ERR4280184_filtered.fasta	Enterobacter kobei	Different Species
IMP	AO	19	BA	4	indirect	-398	hospital	ERR4280176_filtered.fasta	Klebsiella pneumoniae	ERR4280184_filtered.fasta	Enterobacter kobei	Different Species
IMP	AO	19	BB	1	indirect	-187	ward	ERR4280176_filtered.fasta	Klebsiella pneumoniae	ERR4280190_filtered.fasta	Klebsiella aerogenes	Different Species
IMP	AO	19	BB	2	indirect	-186	hospital	ERR4280176_filtered.fasta	Klebsiella pneumoniae	ERR4280190_filtered.fasta	Klebsiella aerogenes	Different Species
IMP	AO	19	BB	3	indirect	-186	ward	ERR4280176_filtered.fasta	Klebsiella pneumoniae	ERR4280190_filtered.fasta	Klebsiella aerogenes	Different Species
IMP	AO	19	BB	4	indirect	-183	hospital	ERR4280176_filtered.fasta	Klebsiella pneumoniae	ERR4280190_filtered.fasta	Klebsiella aerogenes	Different Species
IMP	AO	19	BB	5	indirect	-382	ward	ERR4280176_filtered.fasta	Klebsiella pneumoniae	ERR4280190_filtered.fasta	Klebsiella aerogenes	Different Species
IMP	AO	19	BB	6	indirect	-383	hospital	ERR4280176_filtered.fasta	Klebsiella pneumoniae	ERR4280190_filtered.fasta	Klebsiella aerogenes	Different Species
IMP	AO	19	BB	7	indirect	-385	hospital	ERR4280176_filtered.fasta	Klebsiella pneumoniae	ERR4280190_filtered.fasta	Klebsiella aerogenes	Different Species
IMP	AO	19	BB	8	indirect	-385	hospital	ERR4280176_filtered.fasta	Klebsiella pneumoniae	ERR4280190_filtered.fasta	Klebsiella aerogenes	Different Species
IMP	AO	19	BB	9	indirect	-386	hospital	ERR4280176_filtered.fasta	Klebsiella pneumoniae	ERR4280190_filtered.fasta	Klebsiella aerogenes	Different Species
IMP	AO	19	BB	10	indirect	-386	hospital	ERR4280176_filtered.fasta	Klebsiella pneumoniae	ERR4280190_filtered.fasta	Klebsiella aerogenes	Different Species
IMP	AO	19	BB	11	indirect	-397	hospital	ERR4280176_filtered.fasta	Klebsiella pneumoniae	ERR4280190_filtered.fasta	Klebsiella aerogenes	Different Species
IMP	AO	19	BB	12	indirect	-397	hospital	ERR4280176_filtered.fasta	Klebsiella pneumoniae	ERR4280190_filtered.fasta	Klebsiella aerogenes	Different Species
IMP	AO	19	BB	13	indirect	-398	hospital	ERR4280176_filtered.fasta	Klebsiella pneumoniae	ERR4280190_filtered.fasta	Klebsiella aerogenes	Different Species
IMP	AO	19	BB	14	indirect	-399	hospital	ERR4280176_filtered.fasta	Klebsiella pneumoniae	ERR4280190_filtered.fasta	Klebsiella aerogenes	Different Species
IMP	AO	19	BB	15	indirect	-401	hospital	ERR4280176_filtered.fasta	Klebsiella pneumoniae	ERR4280190_filtered.fasta	Klebsiella aerogenes	Different Species
IMP	AO	19	BB	16	indirect	-401	hospital	ERR4280176_filtered.fasta	Klebsiella pneumoniae	ERR4280190_filtered.fasta	Klebsiella aerogenes	Different Species
IMP	AO	19	BB	17	indirect	-402	hospital	ERR4280176_filtered.fasta	Klebsiella pneumoniae	ERR4280190_filtered.fasta	Klebsiella aerogenes	Different Species
IMP	AO	19	BB	18	indirect	-403	hospital	ERR4280176_filtered.fasta	Klebsiella pneumoniae	ERR4280190_filtered.fasta	Klebsiella aerogenes	Different Species
IMP	AO	19	BC	5	indirect	-329	hospital	ERR4280176_filtered.fasta	Klebsiella pneumoniae	ERR4280211_filtered.fasta	Escherichia coli	Different Species
IMP	AO	19	BE	2	indirect	-405	hospital	ERR4280176_filtered.fasta	Klebsiella pneumoniae	ERR4280185_filtered.fasta	Klebsiella quasipneumoniae	Different Species
IMP	AO	19	BE	3	indirect	-409	hospital	ERR4280176_filtered.fasta	Klebsiella pneumoniae	ERR4280185_filtered.fasta	Klebsiella quasipneumoniae	Different Species
IMP	AO	19	BE	4	indirect	-409	hospital	ERR4280176_filtered.fasta	Klebsiella pneumoniae	ERR4280185_filtered.fasta	Klebsiella quasipneumoniae	Different Species
IMP	AO	19	BE	5	indirect	-410	hospital	ERR4280176_filtered.fasta	Klebsiella pneumoniae	ERR4280185_filtered.fasta	Klebsiella quasipneumoniae	Different Species
IMP	AO	19	BF	1	indirect	-377	hospital	ERR4280176_filtered.fasta	Klebsiella pneumoniae	ERR4280186_filtered.fasta	Klebsiella aerogenes	Different Species				Klebsiella_pneumoniae_ERR4280176_plasmid_AA739	Klebsiella_aerogenes_ERR4280186_plasmid_AA739	1
IMP	AO	19	BF	2	indirect	-382	hospital	ERR4280176_filtered.fasta	Klebsiella pneumoniae	ERR4280186_filtered.fasta	Klebsiella aerogenes	Different Species				Klebsiella_pneumoniae_ERR4280176_plasmid_AA739	Klebsiella_aerogenes_ERR4280186_plasmid_AA739	1
IMP	AO	19	BF	3	indirect	-392	hospital	ERR4280176_filtered.fasta	Klebsiella pneumoniae	ERR4280186_filtered.fasta	Klebsiella aerogenes	Different Species				Klebsiella_pneumoniae_ERR4280176_plasmid_AA739	Klebsiella_aerogenes_ERR4280186_plasmid_AA739	1
IMP	AO	19	BF	4	indirect	-392	hospital	ERR4280176_filtered.fasta	Klebsiella pneumoniae	ERR4280186_filtered.fasta	Klebsiella aerogenes	Different Species				Klebsiella_pneumoniae_ERR4280176_plasmid_AA739	Klebsiella_aerogenes_ERR4280186_plasmid_AA739	1
IMP	AO	19	BF	5	indirect	-393	hospital	ERR4280176_filtered.fasta	Klebsiella pneumoniae	ERR4280186_filtered.fasta	Klebsiella aerogenes	Different Species				Klebsiella_pneumoniae_ERR4280176_plasmid_AA739	Klebsiella_aerogenes_ERR4280186_plasmid_AA739	1
IMP	AO	19	BF	6	indirect	-406	hospital	ERR4280176_filtered.fasta	Klebsiella pneumoniae	ERR4280186_filtered.fasta	Klebsiella aerogenes	Different Species				Klebsiella_pneumoniae_ERR4280176_plasmid_AA739	Klebsiella_aerogenes_ERR4280186_plasmid_AA739	1
IMP	AO	19	BF	7	indirect	-416	hospital	ERR4280176_filtered.fasta	Klebsiella pneumoniae	ERR4280186_filtered.fasta	Klebsiella aerogenes	Different Species				Klebsiella_pneumoniae_ERR4280176_plasmid_AA739	Klebsiella_aerogenes_ERR4280186_plasmid_AA739	1
IMP	AO	19	BF	8	indirect	-416	hospital	ERR4280176_filtered.fasta	Klebsiella pneumoniae	ERR4280186_filtered.fasta	Klebsiella aerogenes	Different Species				Klebsiella_pneumoniae_ERR4280176_plasmid_AA739	Klebsiella_aerogenes_ERR4280186_plasmid_AA739	1
IMP	AO	19	BF	9	indirect	-417	hospital	ERR4280176_filtered.fasta	Klebsiella pneumoniae	ERR4280186_filtered.fasta	Klebsiella aerogenes	Different Species				Klebsiella_pneumoniae_ERR4280176_plasmid_AA739	Klebsiella_aerogenes_ERR4280186_plasmid_AA739	1
IMP	AO	19	BF	10	indirect	-417	hospital	ERR4280176_filtered.fasta	Klebsiella pneumoniae	ERR4280186_filtered.fasta	Klebsiella aerogenes	Different Species				Klebsiella_pneumoniae_ERR4280176_plasmid_AA739	Klebsiella_aerogenes_ERR4280186_plasmid_AA739	1
IMP	AO	19	BG	9	indirect	-422	hospital	ERR4280176_filtered.fasta	Klebsiella pneumoniae	ERR4280212_filtered.fasta	Klebsiella aerogenes	Different Species
IMP	AO	19	BK	1	indirect	-248	hospital	ERR4280176_filtered.fasta	Klebsiella pneumoniae	ERR4280187_filtered.fasta	Enterobacter hormaechei	Different Species
IMP	AO	19	BK	2	indirect	-70	ward	ERR4280176_filtered.fasta	Klebsiella pneumoniae	ERR4280187_filtered.fasta	Enterobacter hormaechei	Different Species
IMP	AO	19	BK	10	indirect	-281	hospital	ERR4280176_filtered.fasta	Klebsiella pneumoniae	ERR4280187_filtered.fasta	Enterobacter hormaechei	Different Species
IMP	AO	19	BK	12	indirect	-398	hospital	ERR4280176_filtered.fasta	Klebsiella pneumoniae	ERR4280187_filtered.fasta	Enterobacter hormaechei	Different Species
IMP	AO	19	BK	14	indirect	-436	hospital	ERR4280176_filtered.fasta	Klebsiella pneumoniae	ERR4280187_filtered.fasta	Enterobacter hormaechei	Different Species
IMP	AO	19	BL	15	indirect	-359	hospital	ERR4280176_filtered.fasta	Klebsiella pneumoniae	ERR4280214_filtered.fasta	Enterobacter hormaechei	Different Species
IMP	AO	19	BL	16	indirect	-360	hospital	ERR4280176_filtered.fasta	Klebsiella pneumoniae	ERR4280214_filtered.fasta	Enterobacter hormaechei	Different Species
IMP	AO	19	BL	17	indirect	-360	hospital	ERR4280176_filtered.fasta	Klebsiella pneumoniae	ERR4280214_filtered.fasta	Enterobacter hormaechei	Different Species
IMP	AO	19	BL	18	indirect	-361	hospital	ERR4280176_filtered.fasta	Klebsiella pneumoniae	ERR4280214_filtered.fasta	Enterobacter hormaechei	Different Species
IMP	AO	19	BL	19	indirect	-385	hospital	ERR4280176_filtered.fasta	Klebsiella pneumoniae	ERR4280214_filtered.fasta	Enterobacter hormaechei	Different Species
IMP	AO	19	BO	14	indirect	-323	hospital	ERR4280176_filtered.fasta	Klebsiella pneumoniae	ERR4280196_filtered.fasta	Escherichia coli	Different Species				Klebsiella_pneumoniae_ERR4280176_plasmid_AA739	Escherichia_coli_ERR4280196_plasmid_AA739	1
IMP	AO	19	BO	19	indirect	-390	hospital	ERR4280176_filtered.fasta	Klebsiella pneumoniae	ERR4280196_filtered.fasta	Escherichia coli	Different Species				Klebsiella_pneumoniae_ERR4280176_plasmid_AA739	Escherichia_coli_ERR4280196_plasmid_AA739	1
IMP	AO	19	BO	20	indirect	-423	hospital	ERR4280176_filtered.fasta	Klebsiella pneumoniae	ERR4280196_filtered.fasta	Escherichia coli	Different Species				Klebsiella_pneumoniae_ERR4280176_plasmid_AA739	Escherichia_coli_ERR4280196_plasmid_AA739	1
IMP	AO	19	BO	21	indirect	-446	ward	ERR4280176_filtered.fasta	Klebsiella pneumoniae	ERR4280196_filtered.fasta	Escherichia coli	Different Species				Klebsiella_pneumoniae_ERR4280176_plasmid_AA739	Escherichia_coli_ERR4280196_plasmid_AA739	1
IMP	AO	19	BO	26	indirect	-474	hospital	ERR4280176_filtered.fasta	Klebsiella pneumoniae	ERR4280196_filtered.fasta	Escherichia coli	Different Species				Klebsiella_pneumoniae_ERR4280176_plasmid_AA739	Escherichia_coli_ERR4280196_plasmid_AA739	1
IMP	AO	19	BP	2	indirect	-467	hospital	ERR4280176_filtered.fasta	Klebsiella pneumoniae	ERR4280192_filtered.fasta	Enterobacter asburiae	Different Species
IMP	AO	19	BP	3	indirect	-477	hospital	ERR4280176_filtered.fasta	Klebsiella pneumoniae	ERR4280192_filtered.fasta	Enterobacter asburiae	Different Species
IMP	AO	19	BP	4	indirect	-477	hospital	ERR4280176_filtered.fasta	Klebsiella pneumoniae	ERR4280192_filtered.fasta	Enterobacter asburiae	Different Species
IMP	AO	19	BP	5	indirect	-478	hospital	ERR4280176_filtered.fasta	Klebsiella pneumoniae	ERR4280192_filtered.fasta	Enterobacter asburiae	Different Species
IMP	AO	19	BQ	1	indirect	-173	hospital	ERR4280176_filtered.fasta	Klebsiella pneumoniae	ERR4280157_filtered.fasta	Citrobacter freundii	Different Species
IMP	AO	19	BQ	2	indirect	-172	hospital	ERR4280176_filtered.fasta	Klebsiella pneumoniae	ERR4280157_filtered.fasta	Citrobacter freundii	Different Species
IMP	AO	19	BQ	3	indirect	-172	hospital	ERR4280176_filtered.fasta	Klebsiella pneumoniae	ERR4280157_filtered.fasta	Citrobacter freundii	Different Species
IMP	AO	19	BQ	4	indirect	-165	hospital	ERR4280176_filtered.fasta	Klebsiella pneumoniae	ERR4280157_filtered.fasta	Citrobacter freundii	Different Species
IMP	AO	19	BQ	5	indirect	-146	hospital	ERR4280176_filtered.fasta	Klebsiella pneumoniae	ERR4280157_filtered.fasta	Citrobacter freundii	Different Species
IMP	AO	19	BQ	6	indirect	-132	ward	ERR4280176_filtered.fasta	Klebsiella pneumoniae	ERR4280157_filtered.fasta	Citrobacter freundii	Different Species
IMP	AO	19	BQ	7	indirect	-131	hospital	ERR4280176_filtered.fasta	Klebsiella pneumoniae	ERR4280157_filtered.fasta	Citrobacter freundii	Different Species
IMP	AO	19	BQ	8	indirect	-131	ward	ERR4280176_filtered.fasta	Klebsiella pneumoniae	ERR4280157_filtered.fasta	Citrobacter freundii	Different Species
IMP	AO	19	BQ	9	indirect	-128	hospital	ERR4280176_filtered.fasta	Klebsiella pneumoniae	ERR4280157_filtered.fasta	Citrobacter freundii	Different Species
IMP	AO	19	BQ	10	indirect	-128	hospital	ERR4280176_filtered.fasta	Klebsiella pneumoniae	ERR4280157_filtered.fasta	Citrobacter freundii	Different Species
IMP	AO	19	BR	3	indirect	-421	hospital	ERR4280176_filtered.fasta	Klebsiella pneumoniae	ERR4280228_filtered.fasta	Klebsiella pneumoniae	Same Species	4	0.99996	0.0156394	Klebsiella_pneumoniae_ERR4280176_plasmid_AB184	Klebsiella_pneumoniae_ERR4280228_plasmid_AB184	1
IMP	AO	19	BR	3	indirect	-421	hospital	ERR4280176_filtered.fasta	Klebsiella pneumoniae	ERR4280228_filtered.fasta	Klebsiella pneumoniae	Same Species	4	0.99996	0.0156394	Klebsiella_pneumoniae_ERR4280176_plasmid_AA517	Klebsiella_pneumoniae_ERR4280228_plasmid_AA517	2
IMP	AO	19	BR	3	indirect	-421	hospital	ERR4280176_filtered.fasta	Klebsiella pneumoniae	ERR4280228_filtered.fasta	Klebsiella pneumoniae	Same Species	4	0.99996	0.0156394	Klebsiella_pneumoniae_ERR4280176_plasmid_AB183	Klebsiella_pneumoniae_ERR4280228_plasmid_AB183	1
IMP	AO	19	BR	3	indirect	-421	hospital	ERR4280176_filtered.fasta	Klebsiella pneumoniae	ERR4280229_filtered.fasta	Enterobacter hormaechei	Different Species				Klebsiella_pneumoniae_ERR4280176_plasmid_AA739	Enterobacter_hormaechei_ERR4280229_plasmid_AA739	1
IMP	AO	19	BR	5	indirect	-422	hospital	ERR4280176_filtered.fasta	Klebsiella pneumoniae	ERR4280228_filtered.fasta	Klebsiella pneumoniae	Same Species	4	0.99996	0.0156394	Klebsiella_pneumoniae_ERR4280176_plasmid_AB184	Klebsiella_pneumoniae_ERR4280228_plasmid_AB184	1
IMP	AO	19	BR	5	indirect	-422	hospital	ERR4280176_filtered.fasta	Klebsiella pneumoniae	ERR4280228_filtered.fasta	Klebsiella pneumoniae	Same Species	4	0.99996	0.0156394	Klebsiella_pneumoniae_ERR4280176_plasmid_AA517	Klebsiella_pneumoniae_ERR4280228_plasmid_AA517	2
IMP	AO	19	BR	5	indirect	-422	hospital	ERR4280176_filtered.fasta	Klebsiella pneumoniae	ERR4280228_filtered.fasta	Klebsiella pneumoniae	Same Species	4	0.99996	0.0156394	Klebsiella_pneumoniae_ERR4280176_plasmid_AB183	Klebsiella_pneumoniae_ERR4280228_plasmid_AB183	1
IMP	AO	19	BR	5	indirect	-422	hospital	ERR4280176_filtered.fasta	Klebsiella pneumoniae	ERR4280229_filtered.fasta	Enterobacter hormaechei	Different Species				Klebsiella_pneumoniae_ERR4280176_plasmid_AA739	Enterobacter_hormaechei_ERR4280229_plasmid_AA739	1
IMP	AO	19	BR	6	indirect	-474	hospital	ERR4280176_filtered.fasta	Klebsiella pneumoniae	ERR4280228_filtered.fasta	Klebsiella pneumoniae	Same Species	4	0.99996	0.0156394	Klebsiella_pneumoniae_ERR4280176_plasmid_AB184	Klebsiella_pneumoniae_ERR4280228_plasmid_AB184	1
IMP	AO	19	BR	6	indirect	-474	hospital	ERR4280176_filtered.fasta	Klebsiella pneumoniae	ERR4280228_filtered.fasta	Klebsiella pneumoniae	Same Species	4	0.99996	0.0156394	Klebsiella_pneumoniae_ERR4280176_plasmid_AA517	Klebsiella_pneumoniae_ERR4280228_plasmid_AA517	2
IMP	AO	19	BR	6	indirect	-474	hospital	ERR4280176_filtered.fasta	Klebsiella pneumoniae	ERR4280228_filtered.fasta	Klebsiella pneumoniae	Same Species	4	0.99996	0.0156394	Klebsiella_pneumoniae_ERR4280176_plasmid_AB183	Klebsiella_pneumoniae_ERR4280228_plasmid_AB183	1
IMP	AO	19	BR	6	indirect	-474	hospital	ERR4280176_filtered.fasta	Klebsiella pneumoniae	ERR4280229_filtered.fasta	Enterobacter hormaechei	Different Species				Klebsiella_pneumoniae_ERR4280176_plasmid_AA739	Enterobacter_hormaechei_ERR4280229_plasmid_AA739	1
IMP	AO	19	BR	7	indirect	-490	hospital	ERR4280176_filtered.fasta	Klebsiella pneumoniae	ERR4280228_filtered.fasta	Klebsiella pneumoniae	Same Species	4	0.99996	0.0156394	Klebsiella_pneumoniae_ERR4280176_plasmid_AB184	Klebsiella_pneumoniae_ERR4280228_plasmid_AB184	1
IMP	AO	19	BR	7	indirect	-490	hospital	ERR4280176_filtered.fasta	Klebsiella pneumoniae	ERR4280228_filtered.fasta	Klebsiella pneumoniae	Same Species	4	0.99996	0.0156394	Klebsiella_pneumoniae_ERR4280176_plasmid_AA517	Klebsiella_pneumoniae_ERR4280228_plasmid_AA517	2
IMP	AO	19	BR	7	indirect	-490	hospital	ERR4280176_filtered.fasta	Klebsiella pneumoniae	ERR4280228_filtered.fasta	Klebsiella pneumoniae	Same Species	4	0.99996	0.0156394	Klebsiella_pneumoniae_ERR4280176_plasmid_AB183	Klebsiella_pneumoniae_ERR4280228_plasmid_AB183	1
IMP	AO	19	BR	7	indirect	-490	hospital	ERR4280176_filtered.fasta	Klebsiella pneumoniae	ERR4280229_filtered.fasta	Enterobacter hormaechei	Different Species				Klebsiella_pneumoniae_ERR4280176_plasmid_AA739	Enterobacter_hormaechei_ERR4280229_plasmid_AA739	1
IMP	AO	19	BS	1	indirect	-450	hospital	ERR4280176_filtered.fasta	Klebsiella pneumoniae	ERR4280194_filtered.fasta	Escherichia coli	Different Species				Klebsiella_pneumoniae_ERR4280176_plasmid_AA739	Escherichia_coli_ERR4280194_plasmid_AA739	0
IMP	AO	19	BS	2	indirect	-497	hospital	ERR4280176_filtered.fasta	Klebsiella pneumoniae	ERR4280194_filtered.fasta	Escherichia coli	Different Species				Klebsiella_pneumoniae_ERR4280176_plasmid_AA739	Escherichia_coli_ERR4280194_plasmid_AA739	0
IMP	AO	19	BT	1	indirect	-8	hospital	ERR4280176_filtered.fasta	Klebsiella pneumoniae	ERR4280230_filtered.fasta	Enterobacter asburiae	Different Species
IMP	AO	19	BT	2	indirect	-480	hospital	ERR4280176_filtered.fasta	Klebsiella pneumoniae	ERR4280230_filtered.fasta	Enterobacter asburiae	Different Species
IMP	AO	19	BU	1	indirect	-486	hospital	ERR4280176_filtered.fasta	Klebsiella pneumoniae	ERR4280231_filtered.fasta	Enterobacter roggenkampii	Different Species
IMP	AO	19	BV	1	indirect	-172	hospital	ERR4280176_filtered.fasta	Klebsiella pneumoniae	ERR4280193_filtered.fasta	Enterobacter hormaechei	Different Species				Klebsiella_pneumoniae_ERR4280176_plasmid_AA739	Enterobacter_hormaechei_ERR4280193_plasmid_AA739	1
IMP	AO	19	BV	2	indirect	-239	hospital	ERR4280176_filtered.fasta	Klebsiella pneumoniae	ERR4280193_filtered.fasta	Enterobacter hormaechei	Different Species				Klebsiella_pneumoniae_ERR4280176_plasmid_AA739	Enterobacter_hormaechei_ERR4280193_plasmid_AA739	1
IMP	AO	19	BV	3	indirect	-281	ward	ERR4280176_filtered.fasta	Klebsiella pneumoniae	ERR4280193_filtered.fasta	Enterobacter hormaechei	Different Species				Klebsiella_pneumoniae_ERR4280176_plasmid_AA739	Enterobacter_hormaechei_ERR4280193_plasmid_AA739	1
IMP	AO	19	BV	4	indirect	-282	hospital	ERR4280176_filtered.fasta	Klebsiella pneumoniae	ERR4280193_filtered.fasta	Enterobacter hormaechei	Different Species				Klebsiella_pneumoniae_ERR4280176_plasmid_AA739	Enterobacter_hormaechei_ERR4280193_plasmid_AA739	1
IMP	AO	19	BV	5	indirect	-286	hospital	ERR4280176_filtered.fasta	Klebsiella pneumoniae	ERR4280193_filtered.fasta	Enterobacter hormaechei	Different Species				Klebsiella_pneumoniae_ERR4280176_plasmid_AA739	Enterobacter_hormaechei_ERR4280193_plasmid_AA739	1
IMP	AO	19	BV	6	indirect	-286	hospital	ERR4280176_filtered.fasta	Klebsiella pneumoniae	ERR4280193_filtered.fasta	Enterobacter hormaechei	Different Species				Klebsiella_pneumoniae_ERR4280176_plasmid_AA739	Enterobacter_hormaechei_ERR4280193_plasmid_AA739	1
IMP	AO	19	BV	7	indirect	-287	hospital	ERR4280176_filtered.fasta	Klebsiella pneumoniae	ERR4280193_filtered.fasta	Enterobacter hormaechei	Different Species				Klebsiella_pneumoniae_ERR4280176_plasmid_AA739	Enterobacter_hormaechei_ERR4280193_plasmid_AA739	1
IMP	AO	19	BV	8	indirect	-322	hospital	ERR4280176_filtered.fasta	Klebsiella pneumoniae	ERR4280193_filtered.fasta	Enterobacter hormaechei	Different Species				Klebsiella_pneumoniae_ERR4280176_plasmid_AA739	Enterobacter_hormaechei_ERR4280193_plasmid_AA739	1
IMP	AO	19	BV	9	indirect	-379	hospital	ERR4280176_filtered.fasta	Klebsiella pneumoniae	ERR4280193_filtered.fasta	Enterobacter hormaechei	Different Species				Klebsiella_pneumoniae_ERR4280176_plasmid_AA739	Enterobacter_hormaechei_ERR4280193_plasmid_AA739	1
IMP	AO	19	BV	10	indirect	-432	ward	ERR4280176_filtered.fasta	Klebsiella pneumoniae	ERR4280193_filtered.fasta	Enterobacter hormaechei	Different Species				Klebsiella_pneumoniae_ERR4280176_plasmid_AA739	Enterobacter_hormaechei_ERR4280193_plasmid_AA739	1
IMP	AO	19	BV	11	indirect	-433	hospital	ERR4280176_filtered.fasta	Klebsiella pneumoniae	ERR4280193_filtered.fasta	Enterobacter hormaechei	Different Species				Klebsiella_pneumoniae_ERR4280176_plasmid_AA739	Enterobacter_hormaechei_ERR4280193_plasmid_AA739	1
IMP	AO	19	BV	12	indirect	-491	hospital	ERR4280176_filtered.fasta	Klebsiella pneumoniae	ERR4280193_filtered.fasta	Enterobacter hormaechei	Different Species				Klebsiella_pneumoniae_ERR4280176_plasmid_AA739	Enterobacter_hormaechei_ERR4280193_plasmid_AA739	1
IMP	AO	19	BW	7	indirect	-448	hospital	ERR4280176_filtered.fasta	Klebsiella pneumoniae	ERR4280234_filtered.fasta	Enterobacter hormaechei	Different Species				Klebsiella_pneumoniae_ERR4280176_plasmid_AA739	Enterobacter_hormaechei_ERR4280234_plasmid_AA739	1
IMP	AO	19	BW	8	indirect	-449	hospital	ERR4280176_filtered.fasta	Klebsiella pneumoniae	ERR4280234_filtered.fasta	Enterobacter hormaechei	Different Species				Klebsiella_pneumoniae_ERR4280176_plasmid_AA739	Enterobacter_hormaechei_ERR4280234_plasmid_AA739	1
IMP	AO	19	BX	6	indirect	-445	hospital	ERR4280176_filtered.fasta	Klebsiella pneumoniae	ERR4280232_filtered.fasta	Enterobacter asburiae	Different Species
IMP	AO	19	BX	6	indirect	-445	hospital	ERR4280176_filtered.fasta	Klebsiella pneumoniae	ERR4280233_filtered.fasta	Escherichia coli	Different Species
IMP	AO	19	BX	7	indirect	-451	hospital	ERR4280176_filtered.fasta	Klebsiella pneumoniae	ERR4280232_filtered.fasta	Enterobacter asburiae	Different Species
IMP	AO	19	BX	7	indirect	-451	hospital	ERR4280176_filtered.fasta	Klebsiella pneumoniae	ERR4280233_filtered.fasta	Escherichia coli	Different Species
IMP	AO	19	BX	8	indirect	-451	hospital	ERR4280176_filtered.fasta	Klebsiella pneumoniae	ERR4280232_filtered.fasta	Enterobacter asburiae	Different Species
IMP	AO	19	BX	8	indirect	-451	hospital	ERR4280176_filtered.fasta	Klebsiella pneumoniae	ERR4280233_filtered.fasta	Escherichia coli	Different Species
IMP	AO	19	BX	9	indirect	-452	hospital	ERR4280176_filtered.fasta	Klebsiella pneumoniae	ERR4280232_filtered.fasta	Enterobacter asburiae	Different Species
IMP	AO	19	BX	9	indirect	-452	hospital	ERR4280176_filtered.fasta	Klebsiella pneumoniae	ERR4280233_filtered.fasta	Escherichia coli	Different Species
IMP	AO	19	BX	10	indirect	-453	hospital	ERR4280176_filtered.fasta	Klebsiella pneumoniae	ERR4280232_filtered.fasta	Enterobacter asburiae	Different Species
IMP	AO	19	BX	10	indirect	-453	hospital	ERR4280176_filtered.fasta	Klebsiella pneumoniae	ERR4280233_filtered.fasta	Escherichia coli	Different Species
IMP	AO	19	BX	11	indirect	-465	hospital	ERR4280176_filtered.fasta	Klebsiella pneumoniae	ERR4280232_filtered.fasta	Enterobacter asburiae	Different Species
IMP	AO	19	BX	11	indirect	-465	hospital	ERR4280176_filtered.fasta	Klebsiella pneumoniae	ERR4280233_filtered.fasta	Escherichia coli	Different Species
IMP	AO	19	BX	12	indirect	-465	hospital	ERR4280176_filtered.fasta	Klebsiella pneumoniae	ERR4280232_filtered.fasta	Enterobacter asburiae	Different Species
IMP	AO	19	BX	12	indirect	-465	hospital	ERR4280176_filtered.fasta	Klebsiella pneumoniae	ERR4280233_filtered.fasta	Escherichia coli	Different Species
IMP	AO	19	BX	13	indirect	-466	hospital	ERR4280176_filtered.fasta	Klebsiella pneumoniae	ERR4280232_filtered.fasta	Enterobacter asburiae	Different Species
IMP	AO	19	BX	13	indirect	-466	hospital	ERR4280176_filtered.fasta	Klebsiella pneumoniae	ERR4280233_filtered.fasta	Escherichia coli	Different Species
IMP	AO	19	BX	14	indirect	-466	hospital	ERR4280176_filtered.fasta	Klebsiella pneumoniae	ERR4280232_filtered.fasta	Enterobacter asburiae	Different Species
IMP	AO	19	BX	14	indirect	-466	hospital	ERR4280176_filtered.fasta	Klebsiella pneumoniae	ERR4280233_filtered.fasta	Escherichia coli	Different Species
IMP	AO	19	BY	1	indirect	-470	hospital	ERR4280176_filtered.fasta	Klebsiella pneumoniae	ERR4280235_filtered.fasta	Enterobacter hormaechei	Different Species
IMP	AO	19	BY	2	indirect	-498	hospital	ERR4280176_filtered.fasta	Klebsiella pneumoniae	ERR4280235_filtered.fasta	Enterobacter hormaechei	Different Species
IMP	AO	19	BY	3	indirect	-499	hospital	ERR4280176_filtered.fasta	Klebsiella pneumoniae	ERR4280235_filtered.fasta	Enterobacter hormaechei	Different Species
IMP	AO	19	BY	4	indirect	-534	hospital	ERR4280176_filtered.fasta	Klebsiella pneumoniae	ERR4280235_filtered.fasta	Enterobacter hormaechei	Different Species
IMP	AO	20	AP	5	indirect	-179	hospital	ERR4280176_filtered.fasta	Klebsiella pneumoniae	ERR4280201_filtered.fasta	Enterobacter hormaechei	Different Species
IMP	AO	20	AP	6	indirect	-193	hospital	ERR4280176_filtered.fasta	Klebsiella pneumoniae	ERR4280201_filtered.fasta	Enterobacter hormaechei	Different Species
IMP	AO	20	AP	7	indirect	-205	hospital	ERR4280176_filtered.fasta	Klebsiella pneumoniae	ERR4280201_filtered.fasta	Enterobacter hormaechei	Different Species
IMP	AO	20	AP	8	indirect	-205	hospital	ERR4280176_filtered.fasta	Klebsiella pneumoniae	ERR4280201_filtered.fasta	Enterobacter hormaechei	Different Species
IMP	AO	20	AP	9	indirect	-206	hospital	ERR4280176_filtered.fasta	Klebsiella pneumoniae	ERR4280201_filtered.fasta	Enterobacter hormaechei	Different Species
IMP	AO	20	AP	10	indirect	-215	hospital	ERR4280176_filtered.fasta	Klebsiella pneumoniae	ERR4280201_filtered.fasta	Enterobacter hormaechei	Different Species
IMP	AO	20	AP	11	indirect	-220	hospital	ERR4280176_filtered.fasta	Klebsiella pneumoniae	ERR4280201_filtered.fasta	Enterobacter hormaechei	Different Species
IMP	AO	20	AP	12	indirect	-220	hospital	ERR4280176_filtered.fasta	Klebsiella pneumoniae	ERR4280201_filtered.fasta	Enterobacter hormaechei	Different Species
IMP	AO	20	AP	13	indirect	-221	hospital	ERR4280176_filtered.fasta	Klebsiella pneumoniae	ERR4280201_filtered.fasta	Enterobacter hormaechei	Different Species
IMP	AO	20	AQ	2	indirect	-257	hospital	ERR4280176_filtered.fasta	Klebsiella pneumoniae	ERR4280204_filtered.fasta	Klebsiella pneumoniae	Same Species	5	0.999914	0.0142726	Klebsiella_pneumoniae_ERR4280176_plasmid_AB184	Klebsiella_pneumoniae_ERR4280204_plasmid_AB184	1
IMP	AO	20	AQ	2	indirect	-257	hospital	ERR4280176_filtered.fasta	Klebsiella pneumoniae	ERR4280204_filtered.fasta	Klebsiella pneumoniae	Same Species	5	0.999914	0.0142726	Klebsiella_pneumoniae_ERR4280176_plasmid_AA517	Klebsiella_pneumoniae_ERR4280204_plasmid_AA517	2
IMP	AO	20	AQ	2	indirect	-257	hospital	ERR4280176_filtered.fasta	Klebsiella pneumoniae	ERR4280204_filtered.fasta	Klebsiella pneumoniae	Same Species	5	0.999914	0.0142726	Klebsiella_pneumoniae_ERR4280176_plasmid_AC431	Klebsiella_pneumoniae_ERR4280204_plasmid_AC434	1
IMP	AO	20	AQ	2	indirect	-257	hospital	ERR4280176_filtered.fasta	Klebsiella pneumoniae	ERR4280204_filtered.fasta	Klebsiella pneumoniae	Same Species	5	0.999914	0.0142726	Klebsiella_pneumoniae_ERR4280176_plasmid_AB183	Klebsiella_pneumoniae_ERR4280204_plasmid_AB183	1
IMP	AO	20	AQ	3	indirect	-298	hospital	ERR4280176_filtered.fasta	Klebsiella pneumoniae	ERR4280204_filtered.fasta	Klebsiella pneumoniae	Same Species	5	0.999914	0.0142726	Klebsiella_pneumoniae_ERR4280176_plasmid_AB184	Klebsiella_pneumoniae_ERR4280204_plasmid_AB184	1
IMP	AO	20	AQ	3	indirect	-298	hospital	ERR4280176_filtered.fasta	Klebsiella pneumoniae	ERR4280204_filtered.fasta	Klebsiella pneumoniae	Same Species	5	0.999914	0.0142726	Klebsiella_pneumoniae_ERR4280176_plasmid_AA517	Klebsiella_pneumoniae_ERR4280204_plasmid_AA517	2
IMP	AO	20	AQ	3	indirect	-298	hospital	ERR4280176_filtered.fasta	Klebsiella pneumoniae	ERR4280204_filtered.fasta	Klebsiella pneumoniae	Same Species	5	0.999914	0.0142726	Klebsiella_pneumoniae_ERR4280176_plasmid_AC431	Klebsiella_pneumoniae_ERR4280204_plasmid_AC434	1
IMP	AO	20	AQ	3	indirect	-298	hospital	ERR4280176_filtered.fasta	Klebsiella pneumoniae	ERR4280204_filtered.fasta	Klebsiella pneumoniae	Same Species	5	0.999914	0.0142726	Klebsiella_pneumoniae_ERR4280176_plasmid_AB183	Klebsiella_pneumoniae_ERR4280204_plasmid_AB183	1
IMP	AO	20	AQ	4	indirect	-298	building	ERR4280176_filtered.fasta	Klebsiella pneumoniae	ERR4280204_filtered.fasta	Klebsiella pneumoniae	Same Species	5	0.999914	0.0142726	Klebsiella_pneumoniae_ERR4280176_plasmid_AB184	Klebsiella_pneumoniae_ERR4280204_plasmid_AB184	1
IMP	AO	20	AQ	4	indirect	-298	building	ERR4280176_filtered.fasta	Klebsiella pneumoniae	ERR4280204_filtered.fasta	Klebsiella pneumoniae	Same Species	5	0.999914	0.0142726	Klebsiella_pneumoniae_ERR4280176_plasmid_AA517	Klebsiella_pneumoniae_ERR4280204_plasmid_AA517	2
IMP	AO	20	AQ	4	indirect	-298	building	ERR4280176_filtered.fasta	Klebsiella pneumoniae	ERR4280204_filtered.fasta	Klebsiella pneumoniae	Same Species	5	0.999914	0.0142726	Klebsiella_pneumoniae_ERR4280176_plasmid_AC431	Klebsiella_pneumoniae_ERR4280204_plasmid_AC434	1
IMP	AO	20	AQ	4	indirect	-298	building	ERR4280176_filtered.fasta	Klebsiella pneumoniae	ERR4280204_filtered.fasta	Klebsiella pneumoniae	Same Species	5	0.999914	0.0142726	Klebsiella_pneumoniae_ERR4280176_plasmid_AB183	Klebsiella_pneumoniae_ERR4280204_plasmid_AB183	1
IMP	AO	20	AR	1	indirect	-155	building	ERR4280176_filtered.fasta	Klebsiella pneumoniae	ERR4280154_filtered.fasta	Klebsiella pneumoniae	Same Species	14863	0.999941	0.472407
IMP	AO	20	AS	1	indirect	-292	hospital	ERR4280176_filtered.fasta	Klebsiella pneumoniae	ERR4280205_filtered.fasta	Enterobacter cloacae	Different Species
IMP	AO	20	AU	2	indirect	-37	hospital	ERR4280176_filtered.fasta	Klebsiella pneumoniae	ERR4280155_filtered.fasta	Enterobacter hormaechei	Different Species
IMP	AO	20	AV	1	indirect	-360	ward	ERR4280176_filtered.fasta	Klebsiella pneumoniae	ERR4280183_filtered.fasta	Atlantibacter hermannii	Different Species
IMP	AO	20	AV	2	indirect	-360	hospital	ERR4280176_filtered.fasta	Klebsiella pneumoniae	ERR4280183_filtered.fasta	Atlantibacter hermannii	Different Species
IMP	AO	20	AV	3	indirect	-361	ward	ERR4280176_filtered.fasta	Klebsiella pneumoniae	ERR4280183_filtered.fasta	Atlantibacter hermannii	Different Species
IMP	AO	20	AW	1	indirect	-355	hospital	ERR4280176_filtered.fasta	Klebsiella pneumoniae	ERR4280207_filtered.fasta	Escherichia coli	Different Species
IMP	AO	20	AW	2	indirect	-182	ward	ERR4280176_filtered.fasta	Klebsiella pneumoniae	ERR4280207_filtered.fasta	Escherichia coli	Different Species
IMP	AO	20	AW	3	indirect	-152	ward	ERR4280176_filtered.fasta	Klebsiella pneumoniae	ERR4280207_filtered.fasta	Escherichia coli	Different Species
IMP	AO	20	AW	4	indirect	-118	hospital	ERR4280176_filtered.fasta	Klebsiella pneumoniae	ERR4280207_filtered.fasta	Escherichia coli	Different Species
IMP	AO	20	AW	5	indirect	-117	ward	ERR4280176_filtered.fasta	Klebsiella pneumoniae	ERR4280207_filtered.fasta	Escherichia coli	Different Species
IMP	AO	20	AW	6	indirect	-117	hospital	ERR4280176_filtered.fasta	Klebsiella pneumoniae	ERR4280207_filtered.fasta	Escherichia coli	Different Species
IMP	AO	20	AW	7	indirect	-106	ward	ERR4280176_filtered.fasta	Klebsiella pneumoniae	ERR4280207_filtered.fasta	Escherichia coli	Different Species
IMP	AO	20	AW	8	indirect	-9	hospital	ERR4280176_filtered.fasta	Klebsiella pneumoniae	ERR4280207_filtered.fasta	Escherichia coli	Different Species
IMP	AO	20	AW	9	indirect	-10	ward	ERR4280176_filtered.fasta	Klebsiella pneumoniae	ERR4280207_filtered.fasta	Escherichia coli	Different Species
IMP	AO	20	AW	10	indirect	-10	hospital	ERR4280176_filtered.fasta	Klebsiella pneumoniae	ERR4280207_filtered.fasta	Escherichia coli	Different Species
IMP	AO	20	AW	11	indirect	-11	ward	ERR4280176_filtered.fasta	Klebsiella pneumoniae	ERR4280207_filtered.fasta	Escherichia coli	Different Species
IMP	AO	20	AW	12	indirect	-30	hospital	ERR4280176_filtered.fasta	Klebsiella pneumoniae	ERR4280207_filtered.fasta	Escherichia coli	Different Species
IMP	AO	20	AW	13	indirect	-68	ward	ERR4280176_filtered.fasta	Klebsiella pneumoniae	ERR4280207_filtered.fasta	Escherichia coli	Different Species
IMP	AO	20	AW	14	indirect	-123	hospital	ERR4280176_filtered.fasta	Klebsiella pneumoniae	ERR4280207_filtered.fasta	Escherichia coli	Different Species
IMP	AO	20	AW	15	indirect	-144	hospital	ERR4280176_filtered.fasta	Klebsiella pneumoniae	ERR4280207_filtered.fasta	Escherichia coli	Different Species
IMP	AO	20	AW	16	indirect	-203	hospital	ERR4280176_filtered.fasta	Klebsiella pneumoniae	ERR4280207_filtered.fasta	Escherichia coli	Different Species
IMP	AO	20	AW	17	indirect	-251	hospital	ERR4280176_filtered.fasta	Klebsiella pneumoniae	ERR4280207_filtered.fasta	Escherichia coli	Different Species
IMP	AO	20	AW	18	indirect	-251	building	ERR4280176_filtered.fasta	Klebsiella pneumoniae	ERR4280207_filtered.fasta	Escherichia coli	Different Species
IMP	AO	20	AW	19	indirect	-252	building	ERR4280176_filtered.fasta	Klebsiella pneumoniae	ERR4280207_filtered.fasta	Escherichia coli	Different Species
IMP	AO	20	AW	20	indirect	-252	hospital	ERR4280176_filtered.fasta	Klebsiella pneumoniae	ERR4280207_filtered.fasta	Escherichia coli	Different Species
IMP	AO	20	AW	21	indirect	-297	ward	ERR4280176_filtered.fasta	Klebsiella pneumoniae	ERR4280207_filtered.fasta	Escherichia coli	Different Species
IMP	AO	20	AW	22	indirect	-313	ward	ERR4280176_filtered.fasta	Klebsiella pneumoniae	ERR4280207_filtered.fasta	Escherichia coli	Different Species
IMP	AO	20	AW	23	indirect	-326	ward	ERR4280176_filtered.fasta	Klebsiella pneumoniae	ERR4280207_filtered.fasta	Escherichia coli	Different Species
IMP	AO	20	AW	24	indirect	-347	ward	ERR4280176_filtered.fasta	Klebsiella pneumoniae	ERR4280207_filtered.fasta	Escherichia coli	Different Species
IMP	AO	20	AW	25	indirect	-378	ward	ERR4280176_filtered.fasta	Klebsiella pneumoniae	ERR4280207_filtered.fasta	Escherichia coli	Different Species
IMP	AO	20	AX	1	indirect	-368	building	ERR4280176_filtered.fasta	Klebsiella pneumoniae	ERR4280208_filtered.fasta	Enterobacter hormaechei	Different Species
IMP	AO	20	AX	2	indirect	-370	hospital	ERR4280176_filtered.fasta	Klebsiella pneumoniae	ERR4280208_filtered.fasta	Enterobacter hormaechei	Different Species
IMP	AO	20	AX	3	indirect	-384	hospital	ERR4280176_filtered.fasta	Klebsiella pneumoniae	ERR4280208_filtered.fasta	Enterobacter hormaechei	Different Species
IMP	AO	20	BA	3	indirect	-392	hospital	ERR4280176_filtered.fasta	Klebsiella pneumoniae	ERR4280184_filtered.fasta	Enterobacter kobei	Different Species
IMP	AO	20	BA	4	indirect	-396	hospital	ERR4280176_filtered.fasta	Klebsiella pneumoniae	ERR4280184_filtered.fasta	Enterobacter kobei	Different Species
IMP	AO	20	BB	1	indirect	-188	hospital	ERR4280176_filtered.fasta	Klebsiella pneumoniae	ERR4280190_filtered.fasta	Klebsiella aerogenes	Different Species
IMP	AO	20	BB	2	indirect	-187	building	ERR4280176_filtered.fasta	Klebsiella pneumoniae	ERR4280190_filtered.fasta	Klebsiella aerogenes	Different Species
IMP	AO	20	BB	3	indirect	-187	hospital	ERR4280176_filtered.fasta	Klebsiella pneumoniae	ERR4280190_filtered.fasta	Klebsiella aerogenes	Different Species
IMP	AO	20	BB	4	indirect	-184	building	ERR4280176_filtered.fasta	Klebsiella pneumoniae	ERR4280190_filtered.fasta	Klebsiella aerogenes	Different Species
IMP	AO	20	BB	5	indirect	-380	hospital	ERR4280176_filtered.fasta	Klebsiella pneumoniae	ERR4280190_filtered.fasta	Klebsiella aerogenes	Different Species
IMP	AO	20	BB	6	indirect	-381	building	ERR4280176_filtered.fasta	Klebsiella pneumoniae	ERR4280190_filtered.fasta	Klebsiella aerogenes	Different Species
IMP	AO	20	BB	7	indirect	-383	building	ERR4280176_filtered.fasta	Klebsiella pneumoniae	ERR4280190_filtered.fasta	Klebsiella aerogenes	Different Species
IMP	AO	20	BB	8	indirect	-383	building	ERR4280176_filtered.fasta	Klebsiella pneumoniae	ERR4280190_filtered.fasta	Klebsiella aerogenes	Different Species
IMP	AO	20	BB	9	indirect	-384	building	ERR4280176_filtered.fasta	Klebsiella pneumoniae	ERR4280190_filtered.fasta	Klebsiella aerogenes	Different Species
IMP	AO	20	BB	10	indirect	-384	building	ERR4280176_filtered.fasta	Klebsiella pneumoniae	ERR4280190_filtered.fasta	Klebsiella aerogenes	Different Species
IMP	AO	20	BB	11	indirect	-395	building	ERR4280176_filtered.fasta	Klebsiella pneumoniae	ERR4280190_filtered.fasta	Klebsiella aerogenes	Different Species
IMP	AO	20	BB	12	indirect	-395	building	ERR4280176_filtered.fasta	Klebsiella pneumoniae	ERR4280190_filtered.fasta	Klebsiella aerogenes	Different Species
IMP	AO	20	BB	13	indirect	-396	building	ERR4280176_filtered.fasta	Klebsiella pneumoniae	ERR4280190_filtered.fasta	Klebsiella aerogenes	Different Species
IMP	AO	20	BB	14	indirect	-397	building	ERR4280176_filtered.fasta	Klebsiella pneumoniae	ERR4280190_filtered.fasta	Klebsiella aerogenes	Different Species
IMP	AO	20	BB	15	indirect	-399	building	ERR4280176_filtered.fasta	Klebsiella pneumoniae	ERR4280190_filtered.fasta	Klebsiella aerogenes	Different Species
IMP	AO	20	BB	16	indirect	-399	building	ERR4280176_filtered.fasta	Klebsiella pneumoniae	ERR4280190_filtered.fasta	Klebsiella aerogenes	Different Species
IMP	AO	20	BB	17	indirect	-400	building	ERR4280176_filtered.fasta	Klebsiella pneumoniae	ERR4280190_filtered.fasta	Klebsiella aerogenes	Different Species
IMP	AO	20	BB	18	indirect	-401	building	ERR4280176_filtered.fasta	Klebsiella pneumoniae	ERR4280190_filtered.fasta	Klebsiella aerogenes	Different Species
IMP	AO	20	BC	5	indirect	-327	hospital	ERR4280176_filtered.fasta	Klebsiella pneumoniae	ERR4280211_filtered.fasta	Escherichia coli	Different Species
IMP	AO	20	BE	2	indirect	-403	hospital	ERR4280176_filtered.fasta	Klebsiella pneumoniae	ERR4280185_filtered.fasta	Klebsiella quasipneumoniae	Different Species
IMP	AO	20	BE	3	indirect	-407	hospital	ERR4280176_filtered.fasta	Klebsiella pneumoniae	ERR4280185_filtered.fasta	Klebsiella quasipneumoniae	Different Species
IMP	AO	20	BE	4	indirect	-407	hospital	ERR4280176_filtered.fasta	Klebsiella pneumoniae	ERR4280185_filtered.fasta	Klebsiella quasipneumoniae	Different Species
IMP	AO	20	BE	5	indirect	-408	hospital	ERR4280176_filtered.fasta	Klebsiella pneumoniae	ERR4280185_filtered.fasta	Klebsiella quasipneumoniae	Different Species
IMP	AO	20	BF	1	indirect	-375	building	ERR4280176_filtered.fasta	Klebsiella pneumoniae	ERR4280186_filtered.fasta	Klebsiella aerogenes	Different Species				Klebsiella_pneumoniae_ERR4280176_plasmid_AA739	Klebsiella_aerogenes_ERR4280186_plasmid_AA739	1
IMP	AO	20	BF	2	indirect	-380	building	ERR4280176_filtered.fasta	Klebsiella pneumoniae	ERR4280186_filtered.fasta	Klebsiella aerogenes	Different Species				Klebsiella_pneumoniae_ERR4280176_plasmid_AA739	Klebsiella_aerogenes_ERR4280186_plasmid_AA739	1
IMP	AO	20	BF	3	indirect	-390	building	ERR4280176_filtered.fasta	Klebsiella pneumoniae	ERR4280186_filtered.fasta	Klebsiella aerogenes	Different Species				Klebsiella_pneumoniae_ERR4280176_plasmid_AA739	Klebsiella_aerogenes_ERR4280186_plasmid_AA739	1
IMP	AO	20	BF	4	indirect	-390	building	ERR4280176_filtered.fasta	Klebsiella pneumoniae	ERR4280186_filtered.fasta	Klebsiella aerogenes	Different Species				Klebsiella_pneumoniae_ERR4280176_plasmid_AA739	Klebsiella_aerogenes_ERR4280186_plasmid_AA739	1
IMP	AO	20	BF	5	indirect	-391	building	ERR4280176_filtered.fasta	Klebsiella pneumoniae	ERR4280186_filtered.fasta	Klebsiella aerogenes	Different Species				Klebsiella_pneumoniae_ERR4280176_plasmid_AA739	Klebsiella_aerogenes_ERR4280186_plasmid_AA739	1
IMP	AO	20	BF	6	indirect	-404	building	ERR4280176_filtered.fasta	Klebsiella pneumoniae	ERR4280186_filtered.fasta	Klebsiella aerogenes	Different Species				Klebsiella_pneumoniae_ERR4280176_plasmid_AA739	Klebsiella_aerogenes_ERR4280186_plasmid_AA739	1
IMP	AO	20	BF	7	indirect	-414	building	ERR4280176_filtered.fasta	Klebsiella pneumoniae	ERR4280186_filtered.fasta	Klebsiella aerogenes	Different Species				Klebsiella_pneumoniae_ERR4280176_plasmid_AA739	Klebsiella_aerogenes_ERR4280186_plasmid_AA739	1
IMP	AO	20	BF	8	indirect	-414	building	ERR4280176_filtered.fasta	Klebsiella pneumoniae	ERR4280186_filtered.fasta	Klebsiella aerogenes	Different Species				Klebsiella_pneumoniae_ERR4280176_plasmid_AA739	Klebsiella_aerogenes_ERR4280186_plasmid_AA739	1
IMP	AO	20	BF	9	indirect	-415	building	ERR4280176_filtered.fasta	Klebsiella pneumoniae	ERR4280186_filtered.fasta	Klebsiella aerogenes	Different Species				Klebsiella_pneumoniae_ERR4280176_plasmid_AA739	Klebsiella_aerogenes_ERR4280186_plasmid_AA739	1
IMP	AO	20	BF	10	indirect	-415	building	ERR4280176_filtered.fasta	Klebsiella pneumoniae	ERR4280186_filtered.fasta	Klebsiella aerogenes	Different Species				Klebsiella_pneumoniae_ERR4280176_plasmid_AA739	Klebsiella_aerogenes_ERR4280186_plasmid_AA739	1
IMP	AO	20	BG	9	indirect	-420	building	ERR4280176_filtered.fasta	Klebsiella pneumoniae	ERR4280212_filtered.fasta	Klebsiella aerogenes	Different Species
IMP	AO	20	BK	1	indirect	-249	building	ERR4280176_filtered.fasta	Klebsiella pneumoniae	ERR4280187_filtered.fasta	Enterobacter hormaechei	Different Species
IMP	AO	20	BK	2	indirect	-71	hospital	ERR4280176_filtered.fasta	Klebsiella pneumoniae	ERR4280187_filtered.fasta	Enterobacter hormaechei	Different Species
IMP	AO	20	BK	10	indirect	-279	building	ERR4280176_filtered.fasta	Klebsiella pneumoniae	ERR4280187_filtered.fasta	Enterobacter hormaechei	Different Species
IMP	AO	20	BK	12	indirect	-396	building	ERR4280176_filtered.fasta	Klebsiella pneumoniae	ERR4280187_filtered.fasta	Enterobacter hormaechei	Different Species
IMP	AO	20	BK	14	indirect	-434	building	ERR4280176_filtered.fasta	Klebsiella pneumoniae	ERR4280187_filtered.fasta	Enterobacter hormaechei	Different Species
IMP	AO	20	BL	15	indirect	-357	hospital	ERR4280176_filtered.fasta	Klebsiella pneumoniae	ERR4280214_filtered.fasta	Enterobacter hormaechei	Different Species
IMP	AO	20	BL	16	indirect	-358	hospital	ERR4280176_filtered.fasta	Klebsiella pneumoniae	ERR4280214_filtered.fasta	Enterobacter hormaechei	Different Species
IMP	AO	20	BL	17	indirect	-358	hospital	ERR4280176_filtered.fasta	Klebsiella pneumoniae	ERR4280214_filtered.fasta	Enterobacter hormaechei	Different Species
IMP	AO	20	BL	18	indirect	-359	hospital	ERR4280176_filtered.fasta	Klebsiella pneumoniae	ERR4280214_filtered.fasta	Enterobacter hormaechei	Different Species
IMP	AO	20	BL	19	indirect	-383	hospital	ERR4280176_filtered.fasta	Klebsiella pneumoniae	ERR4280214_filtered.fasta	Enterobacter hormaechei	Different Species
IMP	AO	20	BO	14	indirect	-321	ward	ERR4280176_filtered.fasta	Klebsiella pneumoniae	ERR4280196_filtered.fasta	Escherichia coli	Different Species				Klebsiella_pneumoniae_ERR4280176_plasmid_AA739	Escherichia_coli_ERR4280196_plasmid_AA739	1
IMP	AO	20	BO	19	indirect	-388	ward	ERR4280176_filtered.fasta	Klebsiella pneumoniae	ERR4280196_filtered.fasta	Escherichia coli	Different Species				Klebsiella_pneumoniae_ERR4280176_plasmid_AA739	Escherichia_coli_ERR4280196_plasmid_AA739	1
IMP	AO	20	BO	20	indirect	-421	ward	ERR4280176_filtered.fasta	Klebsiella pneumoniae	ERR4280196_filtered.fasta	Escherichia coli	Different Species				Klebsiella_pneumoniae_ERR4280176_plasmid_AA739	Escherichia_coli_ERR4280196_plasmid_AA739	1
IMP	AO	20	BO	21	indirect	-444	hospital	ERR4280176_filtered.fasta	Klebsiella pneumoniae	ERR4280196_filtered.fasta	Escherichia coli	Different Species				Klebsiella_pneumoniae_ERR4280176_plasmid_AA739	Escherichia_coli_ERR4280196_plasmid_AA739	1
IMP	AO	20	BO	26	indirect	-472	ward	ERR4280176_filtered.fasta	Klebsiella pneumoniae	ERR4280196_filtered.fasta	Escherichia coli	Different Species				Klebsiella_pneumoniae_ERR4280176_plasmid_AA739	Escherichia_coli_ERR4280196_plasmid_AA739	1
IMP	AO	20	BP	2	indirect	-465	building	ERR4280176_filtered.fasta	Klebsiella pneumoniae	ERR4280192_filtered.fasta	Enterobacter asburiae	Different Species
IMP	AO	20	BP	3	indirect	-475	ward	ERR4280176_filtered.fasta	Klebsiella pneumoniae	ERR4280192_filtered.fasta	Enterobacter asburiae	Different Species
IMP	AO	20	BP	4	indirect	-475	building	ERR4280176_filtered.fasta	Klebsiella pneumoniae	ERR4280192_filtered.fasta	Enterobacter asburiae	Different Species
IMP	AO	20	BP	5	indirect	-476	ward	ERR4280176_filtered.fasta	Klebsiella pneumoniae	ERR4280192_filtered.fasta	Enterobacter asburiae	Different Species
IMP	AO	20	BQ	1	indirect	-174	hospital	ERR4280176_filtered.fasta	Klebsiella pneumoniae	ERR4280157_filtered.fasta	Citrobacter freundii	Different Species
IMP	AO	20	BQ	2	indirect	-173	hospital	ERR4280176_filtered.fasta	Klebsiella pneumoniae	ERR4280157_filtered.fasta	Citrobacter freundii	Different Species
IMP	AO	20	BQ	3	indirect	-173	hospital	ERR4280176_filtered.fasta	Klebsiella pneumoniae	ERR4280157_filtered.fasta	Citrobacter freundii	Different Species
IMP	AO	20	BQ	4	indirect	-166	hospital	ERR4280176_filtered.fasta	Klebsiella pneumoniae	ERR4280157_filtered.fasta	Citrobacter freundii	Different Species
IMP	AO	20	BQ	5	indirect	-147	hospital	ERR4280176_filtered.fasta	Klebsiella pneumoniae	ERR4280157_filtered.fasta	Citrobacter freundii	Different Species
IMP	AO	20	BQ	6	indirect	-133	hospital	ERR4280176_filtered.fasta	Klebsiella pneumoniae	ERR4280157_filtered.fasta	Citrobacter freundii	Different Species
IMP	AO	20	BQ	7	indirect	-132	ward	ERR4280176_filtered.fasta	Klebsiella pneumoniae	ERR4280157_filtered.fasta	Citrobacter freundii	Different Species
IMP	AO	20	BQ	8	indirect	-132	hospital	ERR4280176_filtered.fasta	Klebsiella pneumoniae	ERR4280157_filtered.fasta	Citrobacter freundii	Different Species
IMP	AO	20	BQ	9	indirect	-129	ward	ERR4280176_filtered.fasta	Klebsiella pneumoniae	ERR4280157_filtered.fasta	Citrobacter freundii	Different Species
IMP	AO	20	BQ	10	indirect	-129	hospital	ERR4280176_filtered.fasta	Klebsiella pneumoniae	ERR4280157_filtered.fasta	Citrobacter freundii	Different Species
IMP	AO	20	BR	3	indirect	-419	hospital	ERR4280176_filtered.fasta	Klebsiella pneumoniae	ERR4280228_filtered.fasta	Klebsiella pneumoniae	Same Species	4	0.99996	0.0156394	Klebsiella_pneumoniae_ERR4280176_plasmid_AB184	Klebsiella_pneumoniae_ERR4280228_plasmid_AB184	1
IMP	AO	20	BR	3	indirect	-419	hospital	ERR4280176_filtered.fasta	Klebsiella pneumoniae	ERR4280228_filtered.fasta	Klebsiella pneumoniae	Same Species	4	0.99996	0.0156394	Klebsiella_pneumoniae_ERR4280176_plasmid_AA517	Klebsiella_pneumoniae_ERR4280228_plasmid_AA517	2
IMP	AO	20	BR	3	indirect	-419	hospital	ERR4280176_filtered.fasta	Klebsiella pneumoniae	ERR4280228_filtered.fasta	Klebsiella pneumoniae	Same Species	4	0.99996	0.0156394	Klebsiella_pneumoniae_ERR4280176_plasmid_AB183	Klebsiella_pneumoniae_ERR4280228_plasmid_AB183	1
IMP	AO	20	BR	3	indirect	-419	hospital	ERR4280176_filtered.fasta	Klebsiella pneumoniae	ERR4280229_filtered.fasta	Enterobacter hormaechei	Different Species				Klebsiella_pneumoniae_ERR4280176_plasmid_AA739	Enterobacter_hormaechei_ERR4280229_plasmid_AA739	1
IMP	AO	20	BR	5	indirect	-420	hospital	ERR4280176_filtered.fasta	Klebsiella pneumoniae	ERR4280228_filtered.fasta	Klebsiella pneumoniae	Same Species	4	0.99996	0.0156394	Klebsiella_pneumoniae_ERR4280176_plasmid_AB184	Klebsiella_pneumoniae_ERR4280228_plasmid_AB184	1
IMP	AO	20	BR	5	indirect	-420	hospital	ERR4280176_filtered.fasta	Klebsiella pneumoniae	ERR4280228_filtered.fasta	Klebsiella pneumoniae	Same Species	4	0.99996	0.0156394	Klebsiella_pneumoniae_ERR4280176_plasmid_AA517	Klebsiella_pneumoniae_ERR4280228_plasmid_AA517	2
IMP	AO	20	BR	5	indirect	-420	hospital	ERR4280176_filtered.fasta	Klebsiella pneumoniae	ERR4280228_filtered.fasta	Klebsiella pneumoniae	Same Species	4	0.99996	0.0156394	Klebsiella_pneumoniae_ERR4280176_plasmid_AB183	Klebsiella_pneumoniae_ERR4280228_plasmid_AB183	1
IMP	AO	20	BR	5	indirect	-420	hospital	ERR4280176_filtered.fasta	Klebsiella pneumoniae	ERR4280229_filtered.fasta	Enterobacter hormaechei	Different Species				Klebsiella_pneumoniae_ERR4280176_plasmid_AA739	Enterobacter_hormaechei_ERR4280229_plasmid_AA739	1
IMP	AO	20	BR	6	indirect	-472	hospital	ERR4280176_filtered.fasta	Klebsiella pneumoniae	ERR4280228_filtered.fasta	Klebsiella pneumoniae	Same Species	4	0.99996	0.0156394	Klebsiella_pneumoniae_ERR4280176_plasmid_AB184	Klebsiella_pneumoniae_ERR4280228_plasmid_AB184	1
IMP	AO	20	BR	6	indirect	-472	hospital	ERR4280176_filtered.fasta	Klebsiella pneumoniae	ERR4280228_filtered.fasta	Klebsiella pneumoniae	Same Species	4	0.99996	0.0156394	Klebsiella_pneumoniae_ERR4280176_plasmid_AA517	Klebsiella_pneumoniae_ERR4280228_plasmid_AA517	2
IMP	AO	20	BR	6	indirect	-472	hospital	ERR4280176_filtered.fasta	Klebsiella pneumoniae	ERR4280228_filtered.fasta	Klebsiella pneumoniae	Same Species	4	0.99996	0.0156394	Klebsiella_pneumoniae_ERR4280176_plasmid_AB183	Klebsiella_pneumoniae_ERR4280228_plasmid_AB183	1
IMP	AO	20	BR	6	indirect	-472	hospital	ERR4280176_filtered.fasta	Klebsiella pneumoniae	ERR4280229_filtered.fasta	Enterobacter hormaechei	Different Species				Klebsiella_pneumoniae_ERR4280176_plasmid_AA739	Enterobacter_hormaechei_ERR4280229_plasmid_AA739	1
IMP	AO	20	BR	7	indirect	-488	hospital	ERR4280176_filtered.fasta	Klebsiella pneumoniae	ERR4280228_filtered.fasta	Klebsiella pneumoniae	Same Species	4	0.99996	0.0156394	Klebsiella_pneumoniae_ERR4280176_plasmid_AB184	Klebsiella_pneumoniae_ERR4280228_plasmid_AB184	1
IMP	AO	20	BR	7	indirect	-488	hospital	ERR4280176_filtered.fasta	Klebsiella pneumoniae	ERR4280228_filtered.fasta	Klebsiella pneumoniae	Same Species	4	0.99996	0.0156394	Klebsiella_pneumoniae_ERR4280176_plasmid_AA517	Klebsiella_pneumoniae_ERR4280228_plasmid_AA517	2
IMP	AO	20	BR	7	indirect	-488	hospital	ERR4280176_filtered.fasta	Klebsiella pneumoniae	ERR4280228_filtered.fasta	Klebsiella pneumoniae	Same Species	4	0.99996	0.0156394	Klebsiella_pneumoniae_ERR4280176_plasmid_AB183	Klebsiella_pneumoniae_ERR4280228_plasmid_AB183	1
IMP	AO	20	BR	7	indirect	-488	hospital	ERR4280176_filtered.fasta	Klebsiella pneumoniae	ERR4280229_filtered.fasta	Enterobacter hormaechei	Different Species				Klebsiella_pneumoniae_ERR4280176_plasmid_AA739	Enterobacter_hormaechei_ERR4280229_plasmid_AA739	1
IMP	AO	20	BS	1	indirect	-448	ward	ERR4280176_filtered.fasta	Klebsiella pneumoniae	ERR4280194_filtered.fasta	Escherichia coli	Different Species				Klebsiella_pneumoniae_ERR4280176_plasmid_AA739	Escherichia_coli_ERR4280194_plasmid_AA739	0
IMP	AO	20	BS	2	indirect	-495	hospital	ERR4280176_filtered.fasta	Klebsiella pneumoniae	ERR4280194_filtered.fasta	Escherichia coli	Different Species				Klebsiella_pneumoniae_ERR4280176_plasmid_AA739	Escherichia_coli_ERR4280194_plasmid_AA739	0
IMP	AO	20	BT	1	indirect	-6	building	ERR4280176_filtered.fasta	Klebsiella pneumoniae	ERR4280230_filtered.fasta	Enterobacter asburiae	Different Species
IMP	AO	20	BT	2	indirect	-478	building	ERR4280176_filtered.fasta	Klebsiella pneumoniae	ERR4280230_filtered.fasta	Enterobacter asburiae	Different Species
IMP	AO	20	BU	1	indirect	-484	hospital	ERR4280176_filtered.fasta	Klebsiella pneumoniae	ERR4280231_filtered.fasta	Enterobacter roggenkampii	Different Species
IMP	AO	20	BV	1	indirect	-170	ward	ERR4280176_filtered.fasta	Klebsiella pneumoniae	ERR4280193_filtered.fasta	Enterobacter hormaechei	Different Species				Klebsiella_pneumoniae_ERR4280176_plasmid_AA739	Enterobacter_hormaechei_ERR4280193_plasmid_AA739	1
IMP	AO	20	BV	2	indirect	-237	hospital	ERR4280176_filtered.fasta	Klebsiella pneumoniae	ERR4280193_filtered.fasta	Enterobacter hormaechei	Different Species				Klebsiella_pneumoniae_ERR4280176_plasmid_AA739	Enterobacter_hormaechei_ERR4280193_plasmid_AA739	1
IMP	AO	20	BV	3	indirect	-279	hospital	ERR4280176_filtered.fasta	Klebsiella pneumoniae	ERR4280193_filtered.fasta	Enterobacter hormaechei	Different Species				Klebsiella_pneumoniae_ERR4280176_plasmid_AA739	Enterobacter_hormaechei_ERR4280193_plasmid_AA739	1
IMP	AO	20	BV	4	indirect	-280	hospital	ERR4280176_filtered.fasta	Klebsiella pneumoniae	ERR4280193_filtered.fasta	Enterobacter hormaechei	Different Species				Klebsiella_pneumoniae_ERR4280176_plasmid_AA739	Enterobacter_hormaechei_ERR4280193_plasmid_AA739	1
IMP	AO	20	BV	5	indirect	-284	ward	ERR4280176_filtered.fasta	Klebsiella pneumoniae	ERR4280193_filtered.fasta	Enterobacter hormaechei	Different Species				Klebsiella_pneumoniae_ERR4280176_plasmid_AA739	Enterobacter_hormaechei_ERR4280193_plasmid_AA739	1
IMP	AO	20	BV	6	indirect	-284	hospital	ERR4280176_filtered.fasta	Klebsiella pneumoniae	ERR4280193_filtered.fasta	Enterobacter hormaechei	Different Species				Klebsiella_pneumoniae_ERR4280176_plasmid_AA739	Enterobacter_hormaechei_ERR4280193_plasmid_AA739	1
IMP	AO	20	BV	7	indirect	-285	ward	ERR4280176_filtered.fasta	Klebsiella pneumoniae	ERR4280193_filtered.fasta	Enterobacter hormaechei	Different Species				Klebsiella_pneumoniae_ERR4280176_plasmid_AA739	Enterobacter_hormaechei_ERR4280193_plasmid_AA739	1
IMP	AO	20	BV	8	indirect	-320	ward	ERR4280176_filtered.fasta	Klebsiella pneumoniae	ERR4280193_filtered.fasta	Enterobacter hormaechei	Different Species				Klebsiella_pneumoniae_ERR4280176_plasmid_AA739	Enterobacter_hormaechei_ERR4280193_plasmid_AA739	1
IMP	AO	20	BV	9	indirect	-377	ward	ERR4280176_filtered.fasta	Klebsiella pneumoniae	ERR4280193_filtered.fasta	Enterobacter hormaechei	Different Species				Klebsiella_pneumoniae_ERR4280176_plasmid_AA739	Enterobacter_hormaechei_ERR4280193_plasmid_AA739	1
IMP	AO	20	BV	10	indirect	-430	hospital	ERR4280176_filtered.fasta	Klebsiella pneumoniae	ERR4280193_filtered.fasta	Enterobacter hormaechei	Different Species				Klebsiella_pneumoniae_ERR4280176_plasmid_AA739	Enterobacter_hormaechei_ERR4280193_plasmid_AA739	1
IMP	AO	20	BV	11	indirect	-431	hospital	ERR4280176_filtered.fasta	Klebsiella pneumoniae	ERR4280193_filtered.fasta	Enterobacter hormaechei	Different Species				Klebsiella_pneumoniae_ERR4280176_plasmid_AA739	Enterobacter_hormaechei_ERR4280193_plasmid_AA739	1
IMP	AO	20	BV	12	indirect	-489	hospital	ERR4280176_filtered.fasta	Klebsiella pneumoniae	ERR4280193_filtered.fasta	Enterobacter hormaechei	Different Species				Klebsiella_pneumoniae_ERR4280176_plasmid_AA739	Enterobacter_hormaechei_ERR4280193_plasmid_AA739	1
IMP	AO	20	BW	7	indirect	-446	hospital	ERR4280176_filtered.fasta	Klebsiella pneumoniae	ERR4280234_filtered.fasta	Enterobacter hormaechei	Different Species				Klebsiella_pneumoniae_ERR4280176_plasmid_AA739	Enterobacter_hormaechei_ERR4280234_plasmid_AA739	1
IMP	AO	20	BW	8	indirect	-447	hospital	ERR4280176_filtered.fasta	Klebsiella pneumoniae	ERR4280234_filtered.fasta	Enterobacter hormaechei	Different Species				Klebsiella_pneumoniae_ERR4280176_plasmid_AA739	Enterobacter_hormaechei_ERR4280234_plasmid_AA739	1
IMP	AO	20	BX	6	indirect	-443	building	ERR4280176_filtered.fasta	Klebsiella pneumoniae	ERR4280232_filtered.fasta	Enterobacter asburiae	Different Species
IMP	AO	20	BX	6	indirect	-443	building	ERR4280176_filtered.fasta	Klebsiella pneumoniae	ERR4280233_filtered.fasta	Escherichia coli	Different Species
IMP	AO	20	BX	7	indirect	-449	building	ERR4280176_filtered.fasta	Klebsiella pneumoniae	ERR4280232_filtered.fasta	Enterobacter asburiae	Different Species
IMP	AO	20	BX	7	indirect	-449	building	ERR4280176_filtered.fasta	Klebsiella pneumoniae	ERR4280233_filtered.fasta	Escherichia coli	Different Species
IMP	AO	20	BX	8	indirect	-449	building	ERR4280176_filtered.fasta	Klebsiella pneumoniae	ERR4280232_filtered.fasta	Enterobacter asburiae	Different Species
IMP	AO	20	BX	8	indirect	-449	building	ERR4280176_filtered.fasta	Klebsiella pneumoniae	ERR4280233_filtered.fasta	Escherichia coli	Different Species
IMP	AO	20	BX	9	indirect	-450	building	ERR4280176_filtered.fasta	Klebsiella pneumoniae	ERR4280232_filtered.fasta	Enterobacter asburiae	Different Species
IMP	AO	20	BX	9	indirect	-450	building	ERR4280176_filtered.fasta	Klebsiella pneumoniae	ERR4280233_filtered.fasta	Escherichia coli	Different Species
IMP	AO	20	BX	10	indirect	-451	building	ERR4280176_filtered.fasta	Klebsiella pneumoniae	ERR4280232_filtered.fasta	Enterobacter asburiae	Different Species
IMP	AO	20	BX	10	indirect	-451	building	ERR4280176_filtered.fasta	Klebsiella pneumoniae	ERR4280233_filtered.fasta	Escherichia coli	Different Species
IMP	AO	20	BX	11	indirect	-463	building	ERR4280176_filtered.fasta	Klebsiella pneumoniae	ERR4280232_filtered.fasta	Enterobacter asburiae	Different Species
IMP	AO	20	BX	11	indirect	-463	building	ERR4280176_filtered.fasta	Klebsiella pneumoniae	ERR4280233_filtered.fasta	Escherichia coli	Different Species
IMP	AO	20	BX	12	indirect	-463	building	ERR4280176_filtered.fasta	Klebsiella pneumoniae	ERR4280232_filtered.fasta	Enterobacter asburiae	Different Species
IMP	AO	20	BX	12	indirect	-463	building	ERR4280176_filtered.fasta	Klebsiella pneumoniae	ERR4280233_filtered.fasta	Escherichia coli	Different Species
IMP	AO	20	BX	13	indirect	-464	building	ERR4280176_filtered.fasta	Klebsiella pneumoniae	ERR4280232_filtered.fasta	Enterobacter asburiae	Different Species
IMP	AO	20	BX	13	indirect	-464	building	ERR4280176_filtered.fasta	Klebsiella pneumoniae	ERR4280233_filtered.fasta	Escherichia coli	Different Species
IMP	AO	20	BX	14	indirect	-464	building	ERR4280176_filtered.fasta	Klebsiella pneumoniae	ERR4280232_filtered.fasta	Enterobacter asburiae	Different Species
IMP	AO	20	BX	14	indirect	-464	building	ERR4280176_filtered.fasta	Klebsiella pneumoniae	ERR4280233_filtered.fasta	Escherichia coli	Different Species
IMP	AO	20	BY	1	indirect	-468	hospital	ERR4280176_filtered.fasta	Klebsiella pneumoniae	ERR4280235_filtered.fasta	Enterobacter hormaechei	Different Species
IMP	AO	20	BY	2	indirect	-496	hospital	ERR4280176_filtered.fasta	Klebsiella pneumoniae	ERR4280235_filtered.fasta	Enterobacter hormaechei	Different Species
IMP	AO	20	BY	3	indirect	-497	hospital	ERR4280176_filtered.fasta	Klebsiella pneumoniae	ERR4280235_filtered.fasta	Enterobacter hormaechei	Different Species
IMP	AO	20	BY	4	indirect	-532	hospital	ERR4280176_filtered.fasta	Klebsiella pneumoniae	ERR4280235_filtered.fasta	Enterobacter hormaechei	Different Species
IMP	AO	21	AP	5	indirect	-130	hospital	ERR4280176_filtered.fasta	Klebsiella pneumoniae	ERR4280201_filtered.fasta	Enterobacter hormaechei	Different Species
IMP	AO	21	AP	6	indirect	-144	hospital	ERR4280176_filtered.fasta	Klebsiella pneumoniae	ERR4280201_filtered.fasta	Enterobacter hormaechei	Different Species
IMP	AO	21	AP	7	indirect	-156	hospital	ERR4280176_filtered.fasta	Klebsiella pneumoniae	ERR4280201_filtered.fasta	Enterobacter hormaechei	Different Species
IMP	AO	21	AP	8	indirect	-156	hospital	ERR4280176_filtered.fasta	Klebsiella pneumoniae	ERR4280201_filtered.fasta	Enterobacter hormaechei	Different Species
IMP	AO	21	AP	9	indirect	-157	hospital	ERR4280176_filtered.fasta	Klebsiella pneumoniae	ERR4280201_filtered.fasta	Enterobacter hormaechei	Different Species
IMP	AO	21	AP	10	indirect	-166	hospital	ERR4280176_filtered.fasta	Klebsiella pneumoniae	ERR4280201_filtered.fasta	Enterobacter hormaechei	Different Species
IMP	AO	21	AP	11	indirect	-171	hospital	ERR4280176_filtered.fasta	Klebsiella pneumoniae	ERR4280201_filtered.fasta	Enterobacter hormaechei	Different Species
IMP	AO	21	AP	12	indirect	-171	hospital	ERR4280176_filtered.fasta	Klebsiella pneumoniae	ERR4280201_filtered.fasta	Enterobacter hormaechei	Different Species
IMP	AO	21	AP	13	indirect	-172	hospital	ERR4280176_filtered.fasta	Klebsiella pneumoniae	ERR4280201_filtered.fasta	Enterobacter hormaechei	Different Species
IMP	AO	21	AQ	2	indirect	-208	hospital	ERR4280176_filtered.fasta	Klebsiella pneumoniae	ERR4280204_filtered.fasta	Klebsiella pneumoniae	Same Species	5	0.999914	0.0142726	Klebsiella_pneumoniae_ERR4280176_plasmid_AB184	Klebsiella_pneumoniae_ERR4280204_plasmid_AB184	1
IMP	AO	21	AQ	2	indirect	-208	hospital	ERR4280176_filtered.fasta	Klebsiella pneumoniae	ERR4280204_filtered.fasta	Klebsiella pneumoniae	Same Species	5	0.999914	0.0142726	Klebsiella_pneumoniae_ERR4280176_plasmid_AA517	Klebsiella_pneumoniae_ERR4280204_plasmid_AA517	2
IMP	AO	21	AQ	2	indirect	-208	hospital	ERR4280176_filtered.fasta	Klebsiella pneumoniae	ERR4280204_filtered.fasta	Klebsiella pneumoniae	Same Species	5	0.999914	0.0142726	Klebsiella_pneumoniae_ERR4280176_plasmid_AC431	Klebsiella_pneumoniae_ERR4280204_plasmid_AC434	1
IMP	AO	21	AQ	2	indirect	-208	hospital	ERR4280176_filtered.fasta	Klebsiella pneumoniae	ERR4280204_filtered.fasta	Klebsiella pneumoniae	Same Species	5	0.999914	0.0142726	Klebsiella_pneumoniae_ERR4280176_plasmid_AB183	Klebsiella_pneumoniae_ERR4280204_plasmid_AB183	1
IMP	AO	21	AQ	3	indirect	-249	hospital	ERR4280176_filtered.fasta	Klebsiella pneumoniae	ERR4280204_filtered.fasta	Klebsiella pneumoniae	Same Species	5	0.999914	0.0142726	Klebsiella_pneumoniae_ERR4280176_plasmid_AB184	Klebsiella_pneumoniae_ERR4280204_plasmid_AB184	1
IMP	AO	21	AQ	3	indirect	-249	hospital	ERR4280176_filtered.fasta	Klebsiella pneumoniae	ERR4280204_filtered.fasta	Klebsiella pneumoniae	Same Species	5	0.999914	0.0142726	Klebsiella_pneumoniae_ERR4280176_plasmid_AA517	Klebsiella_pneumoniae_ERR4280204_plasmid_AA517	2
IMP	AO	21	AQ	3	indirect	-249	hospital	ERR4280176_filtered.fasta	Klebsiella pneumoniae	ERR4280204_filtered.fasta	Klebsiella pneumoniae	Same Species	5	0.999914	0.0142726	Klebsiella_pneumoniae_ERR4280176_plasmid_AC431	Klebsiella_pneumoniae_ERR4280204_plasmid_AC434	1
IMP	AO	21	AQ	3	indirect	-249	hospital	ERR4280176_filtered.fasta	Klebsiella pneumoniae	ERR4280204_filtered.fasta	Klebsiella pneumoniae	Same Species	5	0.999914	0.0142726	Klebsiella_pneumoniae_ERR4280176_plasmid_AB183	Klebsiella_pneumoniae_ERR4280204_plasmid_AB183	1
IMP	AO	21	AQ	4	indirect	-249	building	ERR4280176_filtered.fasta	Klebsiella pneumoniae	ERR4280204_filtered.fasta	Klebsiella pneumoniae	Same Species	5	0.999914	0.0142726	Klebsiella_pneumoniae_ERR4280176_plasmid_AB184	Klebsiella_pneumoniae_ERR4280204_plasmid_AB184	1
IMP	AO	21	AQ	4	indirect	-249	building	ERR4280176_filtered.fasta	Klebsiella pneumoniae	ERR4280204_filtered.fasta	Klebsiella pneumoniae	Same Species	5	0.999914	0.0142726	Klebsiella_pneumoniae_ERR4280176_plasmid_AA517	Klebsiella_pneumoniae_ERR4280204_plasmid_AA517	2
IMP	AO	21	AQ	4	indirect	-249	building	ERR4280176_filtered.fasta	Klebsiella pneumoniae	ERR4280204_filtered.fasta	Klebsiella pneumoniae	Same Species	5	0.999914	0.0142726	Klebsiella_pneumoniae_ERR4280176_plasmid_AC431	Klebsiella_pneumoniae_ERR4280204_plasmid_AC434	1
IMP	AO	21	AQ	4	indirect	-249	building	ERR4280176_filtered.fasta	Klebsiella pneumoniae	ERR4280204_filtered.fasta	Klebsiella pneumoniae	Same Species	5	0.999914	0.0142726	Klebsiella_pneumoniae_ERR4280176_plasmid_AB183	Klebsiella_pneumoniae_ERR4280204_plasmid_AB183	1
IMP	AO	21	AR	1	indirect	-185	building	ERR4280176_filtered.fasta	Klebsiella pneumoniae	ERR4280154_filtered.fasta	Klebsiella pneumoniae	Same Species	14863	0.999941	0.472407
IMP	AO	21	AS	1	indirect	-243	hospital	ERR4280176_filtered.fasta	Klebsiella pneumoniae	ERR4280205_filtered.fasta	Enterobacter cloacae	Different Species
IMP	AO	21	AU	2	direct	1	hospital	ERR4280176_filtered.fasta	Klebsiella pneumoniae	ERR4280155_filtered.fasta	Enterobacter hormaechei	Different Species
IMP	AO	21	AV	1	indirect	-311	ward	ERR4280176_filtered.fasta	Klebsiella pneumoniae	ERR4280183_filtered.fasta	Atlantibacter hermannii	Different Species
IMP	AO	21	AV	2	indirect	-311	hospital	ERR4280176_filtered.fasta	Klebsiella pneumoniae	ERR4280183_filtered.fasta	Atlantibacter hermannii	Different Species
IMP	AO	21	AV	3	indirect	-312	ward	ERR4280176_filtered.fasta	Klebsiella pneumoniae	ERR4280183_filtered.fasta	Atlantibacter hermannii	Different Species
IMP	AO	21	AW	1	indirect	-385	hospital	ERR4280176_filtered.fasta	Klebsiella pneumoniae	ERR4280207_filtered.fasta	Escherichia coli	Different Species
IMP	AO	21	AW	2	indirect	-212	ward	ERR4280176_filtered.fasta	Klebsiella pneumoniae	ERR4280207_filtered.fasta	Escherichia coli	Different Species
IMP	AO	21	AW	3	indirect	-182	ward	ERR4280176_filtered.fasta	Klebsiella pneumoniae	ERR4280207_filtered.fasta	Escherichia coli	Different Species
IMP	AO	21	AW	4	indirect	-148	hospital	ERR4280176_filtered.fasta	Klebsiella pneumoniae	ERR4280207_filtered.fasta	Escherichia coli	Different Species
IMP	AO	21	AW	5	indirect	-147	ward	ERR4280176_filtered.fasta	Klebsiella pneumoniae	ERR4280207_filtered.fasta	Escherichia coli	Different Species
IMP	AO	21	AW	6	indirect	-147	hospital	ERR4280176_filtered.fasta	Klebsiella pneumoniae	ERR4280207_filtered.fasta	Escherichia coli	Different Species
IMP	AO	21	AW	7	indirect	-136	ward	ERR4280176_filtered.fasta	Klebsiella pneumoniae	ERR4280207_filtered.fasta	Escherichia coli	Different Species
IMP	AO	21	AW	8	indirect	-18	hospital	ERR4280176_filtered.fasta	Klebsiella pneumoniae	ERR4280207_filtered.fasta	Escherichia coli	Different Species
IMP	AO	21	AW	9	indirect	-17	ward	ERR4280176_filtered.fasta	Klebsiella pneumoniae	ERR4280207_filtered.fasta	Escherichia coli	Different Species
IMP	AO	21	AW	10	indirect	-17	hospital	ERR4280176_filtered.fasta	Klebsiella pneumoniae	ERR4280207_filtered.fasta	Escherichia coli	Different Species
IMP	AO	21	AW	11	indirect	-11	ward	ERR4280176_filtered.fasta	Klebsiella pneumoniae	ERR4280207_filtered.fasta	Escherichia coli	Different Species
IMP	AO	21	AW	12	direct	3	hospital	ERR4280176_filtered.fasta	Klebsiella pneumoniae	ERR4280207_filtered.fasta	Escherichia coli	Different Species
IMP	AO	21	AW	13	indirect	-19	ward	ERR4280176_filtered.fasta	Klebsiella pneumoniae	ERR4280207_filtered.fasta	Escherichia coli	Different Species
IMP	AO	21	AW	14	indirect	-74	hospital	ERR4280176_filtered.fasta	Klebsiella pneumoniae	ERR4280207_filtered.fasta	Escherichia coli	Different Species
IMP	AO	21	AW	15	indirect	-95	hospital	ERR4280176_filtered.fasta	Klebsiella pneumoniae	ERR4280207_filtered.fasta	Escherichia coli	Different Species
IMP	AO	21	AW	16	indirect	-154	hospital	ERR4280176_filtered.fasta	Klebsiella pneumoniae	ERR4280207_filtered.fasta	Escherichia coli	Different Species
IMP	AO	21	AW	17	indirect	-202	hospital	ERR4280176_filtered.fasta	Klebsiella pneumoniae	ERR4280207_filtered.fasta	Escherichia coli	Different Species
IMP	AO	21	AW	18	indirect	-202	building	ERR4280176_filtered.fasta	Klebsiella pneumoniae	ERR4280207_filtered.fasta	Escherichia coli	Different Species
IMP	AO	21	AW	19	indirect	-203	building	ERR4280176_filtered.fasta	Klebsiella pneumoniae	ERR4280207_filtered.fasta	Escherichia coli	Different Species
IMP	AO	21	AW	20	indirect	-203	hospital	ERR4280176_filtered.fasta	Klebsiella pneumoniae	ERR4280207_filtered.fasta	Escherichia coli	Different Species
IMP	AO	21	AW	21	indirect	-248	ward	ERR4280176_filtered.fasta	Klebsiella pneumoniae	ERR4280207_filtered.fasta	Escherichia coli	Different Species
IMP	AO	21	AW	22	indirect	-264	ward	ERR4280176_filtered.fasta	Klebsiella pneumoniae	ERR4280207_filtered.fasta	Escherichia coli	Different Species
IMP	AO	21	AW	23	indirect	-277	ward	ERR4280176_filtered.fasta	Klebsiella pneumoniae	ERR4280207_filtered.fasta	Escherichia coli	Different Species
IMP	AO	21	AW	24	indirect	-298	ward	ERR4280176_filtered.fasta	Klebsiella pneumoniae	ERR4280207_filtered.fasta	Escherichia coli	Different Species
IMP	AO	21	AW	25	indirect	-329	ward	ERR4280176_filtered.fasta	Klebsiella pneumoniae	ERR4280207_filtered.fasta	Escherichia coli	Different Species
IMP	AO	21	AX	1	indirect	-319	building	ERR4280176_filtered.fasta	Klebsiella pneumoniae	ERR4280208_filtered.fasta	Enterobacter hormaechei	Different Species
IMP	AO	21	AX	2	indirect	-321	hospital	ERR4280176_filtered.fasta	Klebsiella pneumoniae	ERR4280208_filtered.fasta	Enterobacter hormaechei	Different Species
IMP	AO	21	AX	3	indirect	-335	hospital	ERR4280176_filtered.fasta	Klebsiella pneumoniae	ERR4280208_filtered.fasta	Enterobacter hormaechei	Different Species
IMP	AO	21	BA	3	indirect	-343	hospital	ERR4280176_filtered.fasta	Klebsiella pneumoniae	ERR4280184_filtered.fasta	Enterobacter kobei	Different Species
IMP	AO	21	BA	4	indirect	-347	hospital	ERR4280176_filtered.fasta	Klebsiella pneumoniae	ERR4280184_filtered.fasta	Enterobacter kobei	Different Species
IMP	AO	21	BB	1	indirect	-218	hospital	ERR4280176_filtered.fasta	Klebsiella pneumoniae	ERR4280190_filtered.fasta	Klebsiella aerogenes	Different Species
IMP	AO	21	BB	2	indirect	-217	building	ERR4280176_filtered.fasta	Klebsiella pneumoniae	ERR4280190_filtered.fasta	Klebsiella aerogenes	Different Species
IMP	AO	21	BB	3	indirect	-217	hospital	ERR4280176_filtered.fasta	Klebsiella pneumoniae	ERR4280190_filtered.fasta	Klebsiella aerogenes	Different Species
IMP	AO	21	BB	4	indirect	-214	building	ERR4280176_filtered.fasta	Klebsiella pneumoniae	ERR4280190_filtered.fasta	Klebsiella aerogenes	Different Species
IMP	AO	21	BB	5	indirect	-331	hospital	ERR4280176_filtered.fasta	Klebsiella pneumoniae	ERR4280190_filtered.fasta	Klebsiella aerogenes	Different Species
IMP	AO	21	BB	6	indirect	-332	building	ERR4280176_filtered.fasta	Klebsiella pneumoniae	ERR4280190_filtered.fasta	Klebsiella aerogenes	Different Species
IMP	AO	21	BB	7	indirect	-334	building	ERR4280176_filtered.fasta	Klebsiella pneumoniae	ERR4280190_filtered.fasta	Klebsiella aerogenes	Different Species
IMP	AO	21	BB	8	indirect	-334	building	ERR4280176_filtered.fasta	Klebsiella pneumoniae	ERR4280190_filtered.fasta	Klebsiella aerogenes	Different Species
IMP	AO	21	BB	9	indirect	-335	building	ERR4280176_filtered.fasta	Klebsiella pneumoniae	ERR4280190_filtered.fasta	Klebsiella aerogenes	Different Species
IMP	AO	21	BB	10	indirect	-335	building	ERR4280176_filtered.fasta	Klebsiella pneumoniae	ERR4280190_filtered.fasta	Klebsiella aerogenes	Different Species
IMP	AO	21	BB	11	indirect	-346	building	ERR4280176_filtered.fasta	Klebsiella pneumoniae	ERR4280190_filtered.fasta	Klebsiella aerogenes	Different Species
IMP	AO	21	BB	12	indirect	-346	building	ERR4280176_filtered.fasta	Klebsiella pneumoniae	ERR4280190_filtered.fasta	Klebsiella aerogenes	Different Species
IMP	AO	21	BB	13	indirect	-347	building	ERR4280176_filtered.fasta	Klebsiella pneumoniae	ERR4280190_filtered.fasta	Klebsiella aerogenes	Different Species
IMP	AO	21	BB	14	indirect	-348	building	ERR4280176_filtered.fasta	Klebsiella pneumoniae	ERR4280190_filtered.fasta	Klebsiella aerogenes	Different Species
IMP	AO	21	BB	15	indirect	-350	building	ERR4280176_filtered.fasta	Klebsiella pneumoniae	ERR4280190_filtered.fasta	Klebsiella aerogenes	Different Species
IMP	AO	21	BB	16	indirect	-350	building	ERR4280176_filtered.fasta	Klebsiella pneumoniae	ERR4280190_filtered.fasta	Klebsiella aerogenes	Different Species
IMP	AO	21	BB	17	indirect	-351	building	ERR4280176_filtered.fasta	Klebsiella pneumoniae	ERR4280190_filtered.fasta	Klebsiella aerogenes	Different Species
IMP	AO	21	BB	18	indirect	-352	building	ERR4280176_filtered.fasta	Klebsiella pneumoniae	ERR4280190_filtered.fasta	Klebsiella aerogenes	Different Species
IMP	AO	21	BC	5	indirect	-278	hospital	ERR4280176_filtered.fasta	Klebsiella pneumoniae	ERR4280211_filtered.fasta	Escherichia coli	Different Species
IMP	AO	21	BE	2	indirect	-354	hospital	ERR4280176_filtered.fasta	Klebsiella pneumoniae	ERR4280185_filtered.fasta	Klebsiella quasipneumoniae	Different Species
IMP	AO	21	BE	3	indirect	-358	hospital	ERR4280176_filtered.fasta	Klebsiella pneumoniae	ERR4280185_filtered.fasta	Klebsiella quasipneumoniae	Different Species
IMP	AO	21	BE	4	indirect	-358	hospital	ERR4280176_filtered.fasta	Klebsiella pneumoniae	ERR4280185_filtered.fasta	Klebsiella quasipneumoniae	Different Species
IMP	AO	21	BE	5	indirect	-359	hospital	ERR4280176_filtered.fasta	Klebsiella pneumoniae	ERR4280185_filtered.fasta	Klebsiella quasipneumoniae	Different Species
IMP	AO	21	BF	1	indirect	-326	building	ERR4280176_filtered.fasta	Klebsiella pneumoniae	ERR4280186_filtered.fasta	Klebsiella aerogenes	Different Species				Klebsiella_pneumoniae_ERR4280176_plasmid_AA739	Klebsiella_aerogenes_ERR4280186_plasmid_AA739	1
IMP	AO	21	BF	2	indirect	-331	building	ERR4280176_filtered.fasta	Klebsiella pneumoniae	ERR4280186_filtered.fasta	Klebsiella aerogenes	Different Species				Klebsiella_pneumoniae_ERR4280176_plasmid_AA739	Klebsiella_aerogenes_ERR4280186_plasmid_AA739	1
IMP	AO	21	BF	3	indirect	-341	building	ERR4280176_filtered.fasta	Klebsiella pneumoniae	ERR4280186_filtered.fasta	Klebsiella aerogenes	Different Species				Klebsiella_pneumoniae_ERR4280176_plasmid_AA739	Klebsiella_aerogenes_ERR4280186_plasmid_AA739	1
IMP	AO	21	BF	4	indirect	-341	building	ERR4280176_filtered.fasta	Klebsiella pneumoniae	ERR4280186_filtered.fasta	Klebsiella aerogenes	Different Species				Klebsiella_pneumoniae_ERR4280176_plasmid_AA739	Klebsiella_aerogenes_ERR4280186_plasmid_AA739	1
IMP	AO	21	BF	5	indirect	-342	building	ERR4280176_filtered.fasta	Klebsiella pneumoniae	ERR4280186_filtered.fasta	Klebsiella aerogenes	Different Species				Klebsiella_pneumoniae_ERR4280176_plasmid_AA739	Klebsiella_aerogenes_ERR4280186_plasmid_AA739	1
IMP	AO	21	BF	6	indirect	-355	building	ERR4280176_filtered.fasta	Klebsiella pneumoniae	ERR4280186_filtered.fasta	Klebsiella aerogenes	Different Species				Klebsiella_pneumoniae_ERR4280176_plasmid_AA739	Klebsiella_aerogenes_ERR4280186_plasmid_AA739	1
IMP	AO	21	BF	7	indirect	-365	building	ERR4280176_filtered.fasta	Klebsiella pneumoniae	ERR4280186_filtered.fasta	Klebsiella aerogenes	Different Species				Klebsiella_pneumoniae_ERR4280176_plasmid_AA739	Klebsiella_aerogenes_ERR4280186_plasmid_AA739	1
IMP	AO	21	BF	8	indirect	-365	building	ERR4280176_filtered.fasta	Klebsiella pneumoniae	ERR4280186_filtered.fasta	Klebsiella aerogenes	Different Species				Klebsiella_pneumoniae_ERR4280176_plasmid_AA739	Klebsiella_aerogenes_ERR4280186_plasmid_AA739	1
IMP	AO	21	BF	9	indirect	-366	building	ERR4280176_filtered.fasta	Klebsiella pneumoniae	ERR4280186_filtered.fasta	Klebsiella aerogenes	Different Species				Klebsiella_pneumoniae_ERR4280176_plasmid_AA739	Klebsiella_aerogenes_ERR4280186_plasmid_AA739	1
IMP	AO	21	BF	10	indirect	-366	building	ERR4280176_filtered.fasta	Klebsiella pneumoniae	ERR4280186_filtered.fasta	Klebsiella aerogenes	Different Species				Klebsiella_pneumoniae_ERR4280176_plasmid_AA739	Klebsiella_aerogenes_ERR4280186_plasmid_AA739	1
IMP	AO	21	BG	9	indirect	-371	building	ERR4280176_filtered.fasta	Klebsiella pneumoniae	ERR4280212_filtered.fasta	Klebsiella aerogenes	Different Species
IMP	AO	21	BK	1	indirect	-279	building	ERR4280176_filtered.fasta	Klebsiella pneumoniae	ERR4280187_filtered.fasta	Enterobacter hormaechei	Different Species
IMP	AO	21	BK	2	indirect	-101	hospital	ERR4280176_filtered.fasta	Klebsiella pneumoniae	ERR4280187_filtered.fasta	Enterobacter hormaechei	Different Species
IMP	AO	21	BK	10	indirect	-230	building	ERR4280176_filtered.fasta	Klebsiella pneumoniae	ERR4280187_filtered.fasta	Enterobacter hormaechei	Different Species
IMP	AO	21	BK	12	indirect	-347	building	ERR4280176_filtered.fasta	Klebsiella pneumoniae	ERR4280187_filtered.fasta	Enterobacter hormaechei	Different Species
IMP	AO	21	BK	14	indirect	-385	building	ERR4280176_filtered.fasta	Klebsiella pneumoniae	ERR4280187_filtered.fasta	Enterobacter hormaechei	Different Species
IMP	AO	21	BL	15	indirect	-308	hospital	ERR4280176_filtered.fasta	Klebsiella pneumoniae	ERR4280214_filtered.fasta	Enterobacter hormaechei	Different Species
IMP	AO	21	BL	16	indirect	-309	hospital	ERR4280176_filtered.fasta	Klebsiella pneumoniae	ERR4280214_filtered.fasta	Enterobacter hormaechei	Different Species
IMP	AO	21	BL	17	indirect	-309	hospital	ERR4280176_filtered.fasta	Klebsiella pneumoniae	ERR4280214_filtered.fasta	Enterobacter hormaechei	Different Species
IMP	AO	21	BL	18	indirect	-310	hospital	ERR4280176_filtered.fasta	Klebsiella pneumoniae	ERR4280214_filtered.fasta	Enterobacter hormaechei	Different Species
IMP	AO	21	BL	19	indirect	-334	hospital	ERR4280176_filtered.fasta	Klebsiella pneumoniae	ERR4280214_filtered.fasta	Enterobacter hormaechei	Different Species
IMP	AO	21	BO	14	indirect	-272	ward	ERR4280176_filtered.fasta	Klebsiella pneumoniae	ERR4280196_filtered.fasta	Escherichia coli	Different Species				Klebsiella_pneumoniae_ERR4280176_plasmid_AA739	Escherichia_coli_ERR4280196_plasmid_AA739	1
IMP	AO	21	BO	19	indirect	-339	ward	ERR4280176_filtered.fasta	Klebsiella pneumoniae	ERR4280196_filtered.fasta	Escherichia coli	Different Species				Klebsiella_pneumoniae_ERR4280176_plasmid_AA739	Escherichia_coli_ERR4280196_plasmid_AA739	1
IMP	AO	21	BO	20	indirect	-372	ward	ERR4280176_filtered.fasta	Klebsiella pneumoniae	ERR4280196_filtered.fasta	Escherichia coli	Different Species				Klebsiella_pneumoniae_ERR4280176_plasmid_AA739	Escherichia_coli_ERR4280196_plasmid_AA739	1
IMP	AO	21	BO	21	indirect	-395	hospital	ERR4280176_filtered.fasta	Klebsiella pneumoniae	ERR4280196_filtered.fasta	Escherichia coli	Different Species				Klebsiella_pneumoniae_ERR4280176_plasmid_AA739	Escherichia_coli_ERR4280196_plasmid_AA739	1
IMP	AO	21	BO	26	indirect	-423	ward	ERR4280176_filtered.fasta	Klebsiella pneumoniae	ERR4280196_filtered.fasta	Escherichia coli	Different Species				Klebsiella_pneumoniae_ERR4280176_plasmid_AA739	Escherichia_coli_ERR4280196_plasmid_AA739	1
IMP	AO	21	BP	2	indirect	-416	building	ERR4280176_filtered.fasta	Klebsiella pneumoniae	ERR4280192_filtered.fasta	Enterobacter asburiae	Different Species
IMP	AO	21	BP	3	indirect	-426	ward	ERR4280176_filtered.fasta	Klebsiella pneumoniae	ERR4280192_filtered.fasta	Enterobacter asburiae	Different Species
IMP	AO	21	BP	4	indirect	-426	building	ERR4280176_filtered.fasta	Klebsiella pneumoniae	ERR4280192_filtered.fasta	Enterobacter asburiae	Different Species
IMP	AO	21	BP	5	indirect	-427	ward	ERR4280176_filtered.fasta	Klebsiella pneumoniae	ERR4280192_filtered.fasta	Enterobacter asburiae	Different Species
IMP	AO	21	BQ	1	indirect	-204	hospital	ERR4280176_filtered.fasta	Klebsiella pneumoniae	ERR4280157_filtered.fasta	Citrobacter freundii	Different Species
IMP	AO	21	BQ	2	indirect	-203	hospital	ERR4280176_filtered.fasta	Klebsiella pneumoniae	ERR4280157_filtered.fasta	Citrobacter freundii	Different Species
IMP	AO	21	BQ	3	indirect	-203	hospital	ERR4280176_filtered.fasta	Klebsiella pneumoniae	ERR4280157_filtered.fasta	Citrobacter freundii	Different Species
IMP	AO	21	BQ	4	indirect	-196	hospital	ERR4280176_filtered.fasta	Klebsiella pneumoniae	ERR4280157_filtered.fasta	Citrobacter freundii	Different Species
IMP	AO	21	BQ	5	indirect	-177	hospital	ERR4280176_filtered.fasta	Klebsiella pneumoniae	ERR4280157_filtered.fasta	Citrobacter freundii	Different Species
IMP	AO	21	BQ	6	indirect	-163	hospital	ERR4280176_filtered.fasta	Klebsiella pneumoniae	ERR4280157_filtered.fasta	Citrobacter freundii	Different Species
IMP	AO	21	BQ	7	indirect	-162	ward	ERR4280176_filtered.fasta	Klebsiella pneumoniae	ERR4280157_filtered.fasta	Citrobacter freundii	Different Species
IMP	AO	21	BQ	8	indirect	-162	hospital	ERR4280176_filtered.fasta	Klebsiella pneumoniae	ERR4280157_filtered.fasta	Citrobacter freundii	Different Species
IMP	AO	21	BQ	9	indirect	-159	ward	ERR4280176_filtered.fasta	Klebsiella pneumoniae	ERR4280157_filtered.fasta	Citrobacter freundii	Different Species
IMP	AO	21	BQ	10	indirect	-159	hospital	ERR4280176_filtered.fasta	Klebsiella pneumoniae	ERR4280157_filtered.fasta	Citrobacter freundii	Different Species
IMP	AO	21	BR	3	indirect	-370	hospital	ERR4280176_filtered.fasta	Klebsiella pneumoniae	ERR4280228_filtered.fasta	Klebsiella pneumoniae	Same Species	4	0.99996	0.0156394	Klebsiella_pneumoniae_ERR4280176_plasmid_AB184	Klebsiella_pneumoniae_ERR4280228_plasmid_AB184	1
IMP	AO	21	BR	3	indirect	-370	hospital	ERR4280176_filtered.fasta	Klebsiella pneumoniae	ERR4280228_filtered.fasta	Klebsiella pneumoniae	Same Species	4	0.99996	0.0156394	Klebsiella_pneumoniae_ERR4280176_plasmid_AA517	Klebsiella_pneumoniae_ERR4280228_plasmid_AA517	2
IMP	AO	21	BR	3	indirect	-370	hospital	ERR4280176_filtered.fasta	Klebsiella pneumoniae	ERR4280228_filtered.fasta	Klebsiella pneumoniae	Same Species	4	0.99996	0.0156394	Klebsiella_pneumoniae_ERR4280176_plasmid_AB183	Klebsiella_pneumoniae_ERR4280228_plasmid_AB183	1
IMP	AO	21	BR	3	indirect	-370	hospital	ERR4280176_filtered.fasta	Klebsiella pneumoniae	ERR4280229_filtered.fasta	Enterobacter hormaechei	Different Species				Klebsiella_pneumoniae_ERR4280176_plasmid_AA739	Enterobacter_hormaechei_ERR4280229_plasmid_AA739	1
IMP	AO	21	BR	5	indirect	-371	hospital	ERR4280176_filtered.fasta	Klebsiella pneumoniae	ERR4280228_filtered.fasta	Klebsiella pneumoniae	Same Species	4	0.99996	0.0156394	Klebsiella_pneumoniae_ERR4280176_plasmid_AB184	Klebsiella_pneumoniae_ERR4280228_plasmid_AB184	1
IMP	AO	21	BR	5	indirect	-371	hospital	ERR4280176_filtered.fasta	Klebsiella pneumoniae	ERR4280228_filtered.fasta	Klebsiella pneumoniae	Same Species	4	0.99996	0.0156394	Klebsiella_pneumoniae_ERR4280176_plasmid_AA517	Klebsiella_pneumoniae_ERR4280228_plasmid_AA517	2
IMP	AO	21	BR	5	indirect	-371	hospital	ERR4280176_filtered.fasta	Klebsiella pneumoniae	ERR4280228_filtered.fasta	Klebsiella pneumoniae	Same Species	4	0.99996	0.0156394	Klebsiella_pneumoniae_ERR4280176_plasmid_AB183	Klebsiella_pneumoniae_ERR4280228_plasmid_AB183	1
IMP	AO	21	BR	5	indirect	-371	hospital	ERR4280176_filtered.fasta	Klebsiella pneumoniae	ERR4280229_filtered.fasta	Enterobacter hormaechei	Different Species				Klebsiella_pneumoniae_ERR4280176_plasmid_AA739	Enterobacter_hormaechei_ERR4280229_plasmid_AA739	1
IMP	AO	21	BR	6	indirect	-423	hospital	ERR4280176_filtered.fasta	Klebsiella pneumoniae	ERR4280228_filtered.fasta	Klebsiella pneumoniae	Same Species	4	0.99996	0.0156394	Klebsiella_pneumoniae_ERR4280176_plasmid_AB184	Klebsiella_pneumoniae_ERR4280228_plasmid_AB184	1
IMP	AO	21	BR	6	indirect	-423	hospital	ERR4280176_filtered.fasta	Klebsiella pneumoniae	ERR4280228_filtered.fasta	Klebsiella pneumoniae	Same Species	4	0.99996	0.0156394	Klebsiella_pneumoniae_ERR4280176_plasmid_AA517	Klebsiella_pneumoniae_ERR4280228_plasmid_AA517	2
IMP	AO	21	BR	6	indirect	-423	hospital	ERR4280176_filtered.fasta	Klebsiella pneumoniae	ERR4280228_filtered.fasta	Klebsiella pneumoniae	Same Species	4	0.99996	0.0156394	Klebsiella_pneumoniae_ERR4280176_plasmid_AB183	Klebsiella_pneumoniae_ERR4280228_plasmid_AB183	1
IMP	AO	21	BR	6	indirect	-423	hospital	ERR4280176_filtered.fasta	Klebsiella pneumoniae	ERR4280229_filtered.fasta	Enterobacter hormaechei	Different Species				Klebsiella_pneumoniae_ERR4280176_plasmid_AA739	Enterobacter_hormaechei_ERR4280229_plasmid_AA739	1
IMP	AO	21	BR	7	indirect	-439	hospital	ERR4280176_filtered.fasta	Klebsiella pneumoniae	ERR4280228_filtered.fasta	Klebsiella pneumoniae	Same Species	4	0.99996	0.0156394	Klebsiella_pneumoniae_ERR4280176_plasmid_AB184	Klebsiella_pneumoniae_ERR4280228_plasmid_AB184	1
IMP	AO	21	BR	7	indirect	-439	hospital	ERR4280176_filtered.fasta	Klebsiella pneumoniae	ERR4280228_filtered.fasta	Klebsiella pneumoniae	Same Species	4	0.99996	0.0156394	Klebsiella_pneumoniae_ERR4280176_plasmid_AA517	Klebsiella_pneumoniae_ERR4280228_plasmid_AA517	2
IMP	AO	21	BR	7	indirect	-439	hospital	ERR4280176_filtered.fasta	Klebsiella pneumoniae	ERR4280228_filtered.fasta	Klebsiella pneumoniae	Same Species	4	0.99996	0.0156394	Klebsiella_pneumoniae_ERR4280176_plasmid_AB183	Klebsiella_pneumoniae_ERR4280228_plasmid_AB183	1
IMP	AO	21	BR	7	indirect	-439	hospital	ERR4280176_filtered.fasta	Klebsiella pneumoniae	ERR4280229_filtered.fasta	Enterobacter hormaechei	Different Species				Klebsiella_pneumoniae_ERR4280176_plasmid_AA739	Enterobacter_hormaechei_ERR4280229_plasmid_AA739	1
IMP	AO	21	BS	1	indirect	-399	ward	ERR4280176_filtered.fasta	Klebsiella pneumoniae	ERR4280194_filtered.fasta	Escherichia coli	Different Species				Klebsiella_pneumoniae_ERR4280176_plasmid_AA739	Escherichia_coli_ERR4280194_plasmid_AA739	0
IMP	AO	21	BS	2	indirect	-446	hospital	ERR4280176_filtered.fasta	Klebsiella pneumoniae	ERR4280194_filtered.fasta	Escherichia coli	Different Species				Klebsiella_pneumoniae_ERR4280176_plasmid_AA739	Escherichia_coli_ERR4280194_plasmid_AA739	0
IMP	AO	21	BT	1	direct	4	building	ERR4280176_filtered.fasta	Klebsiella pneumoniae	ERR4280230_filtered.fasta	Enterobacter asburiae	Different Species
IMP	AO	21	BT	2	indirect	-429	building	ERR4280176_filtered.fasta	Klebsiella pneumoniae	ERR4280230_filtered.fasta	Enterobacter asburiae	Different Species
IMP	AO	21	BU	1	indirect	-435	hospital	ERR4280176_filtered.fasta	Klebsiella pneumoniae	ERR4280231_filtered.fasta	Enterobacter roggenkampii	Different Species
IMP	AO	21	BV	1	indirect	-121	ward	ERR4280176_filtered.fasta	Klebsiella pneumoniae	ERR4280193_filtered.fasta	Enterobacter hormaechei	Different Species				Klebsiella_pneumoniae_ERR4280176_plasmid_AA739	Enterobacter_hormaechei_ERR4280193_plasmid_AA739	1
IMP	AO	21	BV	2	indirect	-188	hospital	ERR4280176_filtered.fasta	Klebsiella pneumoniae	ERR4280193_filtered.fasta	Enterobacter hormaechei	Different Species				Klebsiella_pneumoniae_ERR4280176_plasmid_AA739	Enterobacter_hormaechei_ERR4280193_plasmid_AA739	1
IMP	AO	21	BV	3	indirect	-230	hospital	ERR4280176_filtered.fasta	Klebsiella pneumoniae	ERR4280193_filtered.fasta	Enterobacter hormaechei	Different Species				Klebsiella_pneumoniae_ERR4280176_plasmid_AA739	Enterobacter_hormaechei_ERR4280193_plasmid_AA739	1
IMP	AO	21	BV	4	indirect	-231	hospital	ERR4280176_filtered.fasta	Klebsiella pneumoniae	ERR4280193_filtered.fasta	Enterobacter hormaechei	Different Species				Klebsiella_pneumoniae_ERR4280176_plasmid_AA739	Enterobacter_hormaechei_ERR4280193_plasmid_AA739	1
IMP	AO	21	BV	5	indirect	-235	ward	ERR4280176_filtered.fasta	Klebsiella pneumoniae	ERR4280193_filtered.fasta	Enterobacter hormaechei	Different Species				Klebsiella_pneumoniae_ERR4280176_plasmid_AA739	Enterobacter_hormaechei_ERR4280193_plasmid_AA739	1
IMP	AO	21	BV	6	indirect	-235	hospital	ERR4280176_filtered.fasta	Klebsiella pneumoniae	ERR4280193_filtered.fasta	Enterobacter hormaechei	Different Species				Klebsiella_pneumoniae_ERR4280176_plasmid_AA739	Enterobacter_hormaechei_ERR4280193_plasmid_AA739	1
IMP	AO	21	BV	7	indirect	-236	ward	ERR4280176_filtered.fasta	Klebsiella pneumoniae	ERR4280193_filtered.fasta	Enterobacter hormaechei	Different Species				Klebsiella_pneumoniae_ERR4280176_plasmid_AA739	Enterobacter_hormaechei_ERR4280193_plasmid_AA739	1
IMP	AO	21	BV	8	indirect	-271	ward	ERR4280176_filtered.fasta	Klebsiella pneumoniae	ERR4280193_filtered.fasta	Enterobacter hormaechei	Different Species				Klebsiella_pneumoniae_ERR4280176_plasmid_AA739	Enterobacter_hormaechei_ERR4280193_plasmid_AA739	1
IMP	AO	21	BV	9	indirect	-328	ward	ERR4280176_filtered.fasta	Klebsiella pneumoniae	ERR4280193_filtered.fasta	Enterobacter hormaechei	Different Species				Klebsiella_pneumoniae_ERR4280176_plasmid_AA739	Enterobacter_hormaechei_ERR4280193_plasmid_AA739	1
IMP	AO	21	BV	10	indirect	-381	hospital	ERR4280176_filtered.fasta	Klebsiella pneumoniae	ERR4280193_filtered.fasta	Enterobacter hormaechei	Different Species				Klebsiella_pneumoniae_ERR4280176_plasmid_AA739	Enterobacter_hormaechei_ERR4280193_plasmid_AA739	1
IMP	AO	21	BV	11	indirect	-382	hospital	ERR4280176_filtered.fasta	Klebsiella pneumoniae	ERR4280193_filtered.fasta	Enterobacter hormaechei	Different Species				Klebsiella_pneumoniae_ERR4280176_plasmid_AA739	Enterobacter_hormaechei_ERR4280193_plasmid_AA739	1
IMP	AO	21	BV	12	indirect	-440	hospital	ERR4280176_filtered.fasta	Klebsiella pneumoniae	ERR4280193_filtered.fasta	Enterobacter hormaechei	Different Species				Klebsiella_pneumoniae_ERR4280176_plasmid_AA739	Enterobacter_hormaechei_ERR4280193_plasmid_AA739	1
IMP	AO	21	BW	7	indirect	-397	hospital	ERR4280176_filtered.fasta	Klebsiella pneumoniae	ERR4280234_filtered.fasta	Enterobacter hormaechei	Different Species				Klebsiella_pneumoniae_ERR4280176_plasmid_AA739	Enterobacter_hormaechei_ERR4280234_plasmid_AA739	1
IMP	AO	21	BW	8	indirect	-398	hospital	ERR4280176_filtered.fasta	Klebsiella pneumoniae	ERR4280234_filtered.fasta	Enterobacter hormaechei	Different Species				Klebsiella_pneumoniae_ERR4280176_plasmid_AA739	Enterobacter_hormaechei_ERR4280234_plasmid_AA739	1
IMP	AO	21	BX	6	indirect	-394	building	ERR4280176_filtered.fasta	Klebsiella pneumoniae	ERR4280232_filtered.fasta	Enterobacter asburiae	Different Species
IMP	AO	21	BX	6	indirect	-394	building	ERR4280176_filtered.fasta	Klebsiella pneumoniae	ERR4280233_filtered.fasta	Escherichia coli	Different Species
IMP	AO	21	BX	7	indirect	-400	building	ERR4280176_filtered.fasta	Klebsiella pneumoniae	ERR4280232_filtered.fasta	Enterobacter asburiae	Different Species
IMP	AO	21	BX	7	indirect	-400	building	ERR4280176_filtered.fasta	Klebsiella pneumoniae	ERR4280233_filtered.fasta	Escherichia coli	Different Species
IMP	AO	21	BX	8	indirect	-400	building	ERR4280176_filtered.fasta	Klebsiella pneumoniae	ERR4280232_filtered.fasta	Enterobacter asburiae	Different Species
IMP	AO	21	BX	8	indirect	-400	building	ERR4280176_filtered.fasta	Klebsiella pneumoniae	ERR4280233_filtered.fasta	Escherichia coli	Different Species
IMP	AO	21	BX	9	indirect	-401	building	ERR4280176_filtered.fasta	Klebsiella pneumoniae	ERR4280232_filtered.fasta	Enterobacter asburiae	Different Species
IMP	AO	21	BX	9	indirect	-401	building	ERR4280176_filtered.fasta	Klebsiella pneumoniae	ERR4280233_filtered.fasta	Escherichia coli	Different Species
IMP	AO	21	BX	10	indirect	-402	building	ERR4280176_filtered.fasta	Klebsiella pneumoniae	ERR4280232_filtered.fasta	Enterobacter asburiae	Different Species
IMP	AO	21	BX	10	indirect	-402	building	ERR4280176_filtered.fasta	Klebsiella pneumoniae	ERR4280233_filtered.fasta	Escherichia coli	Different Species
IMP	AO	21	BX	11	indirect	-414	building	ERR4280176_filtered.fasta	Klebsiella pneumoniae	ERR4280232_filtered.fasta	Enterobacter asburiae	Different Species
IMP	AO	21	BX	11	indirect	-414	building	ERR4280176_filtered.fasta	Klebsiella pneumoniae	ERR4280233_filtered.fasta	Escherichia coli	Different Species
IMP	AO	21	BX	12	indirect	-414	building	ERR4280176_filtered.fasta	Klebsiella pneumoniae	ERR4280232_filtered.fasta	Enterobacter asburiae	Different Species
IMP	AO	21	BX	12	indirect	-414	building	ERR4280176_filtered.fasta	Klebsiella pneumoniae	ERR4280233_filtered.fasta	Escherichia coli	Different Species
IMP	AO	21	BX	13	indirect	-415	building	ERR4280176_filtered.fasta	Klebsiella pneumoniae	ERR4280232_filtered.fasta	Enterobacter asburiae	Different Species
IMP	AO	21	BX	13	indirect	-415	building	ERR4280176_filtered.fasta	Klebsiella pneumoniae	ERR4280233_filtered.fasta	Escherichia coli	Different Species
IMP	AO	21	BX	14	indirect	-415	building	ERR4280176_filtered.fasta	Klebsiella pneumoniae	ERR4280232_filtered.fasta	Enterobacter asburiae	Different Species
IMP	AO	21	BX	14	indirect	-415	building	ERR4280176_filtered.fasta	Klebsiella pneumoniae	ERR4280233_filtered.fasta	Escherichia coli	Different Species
IMP	AO	21	BY	1	indirect	-419	hospital	ERR4280176_filtered.fasta	Klebsiella pneumoniae	ERR4280235_filtered.fasta	Enterobacter hormaechei	Different Species
IMP	AO	21	BY	2	indirect	-447	hospital	ERR4280176_filtered.fasta	Klebsiella pneumoniae	ERR4280235_filtered.fasta	Enterobacter hormaechei	Different Species
IMP	AO	21	BY	3	indirect	-448	hospital	ERR4280176_filtered.fasta	Klebsiella pneumoniae	ERR4280235_filtered.fasta	Enterobacter hormaechei	Different Species
IMP	AO	21	BY	4	indirect	-483	hospital	ERR4280176_filtered.fasta	Klebsiella pneumoniae	ERR4280235_filtered.fasta	Enterobacter hormaechei	Different Species
IMP	AO	22	AP	5	indirect	-108	hospital	ERR4280176_filtered.fasta	Klebsiella pneumoniae	ERR4280201_filtered.fasta	Enterobacter hormaechei	Different Species
IMP	AO	22	AP	6	indirect	-122	hospital	ERR4280176_filtered.fasta	Klebsiella pneumoniae	ERR4280201_filtered.fasta	Enterobacter hormaechei	Different Species
IMP	AO	22	AP	7	indirect	-134	hospital	ERR4280176_filtered.fasta	Klebsiella pneumoniae	ERR4280201_filtered.fasta	Enterobacter hormaechei	Different Species
IMP	AO	22	AP	8	indirect	-134	hospital	ERR4280176_filtered.fasta	Klebsiella pneumoniae	ERR4280201_filtered.fasta	Enterobacter hormaechei	Different Species
IMP	AO	22	AP	9	indirect	-135	hospital	ERR4280176_filtered.fasta	Klebsiella pneumoniae	ERR4280201_filtered.fasta	Enterobacter hormaechei	Different Species
IMP	AO	22	AP	10	indirect	-144	hospital	ERR4280176_filtered.fasta	Klebsiella pneumoniae	ERR4280201_filtered.fasta	Enterobacter hormaechei	Different Species
IMP	AO	22	AP	11	indirect	-149	hospital	ERR4280176_filtered.fasta	Klebsiella pneumoniae	ERR4280201_filtered.fasta	Enterobacter hormaechei	Different Species
IMP	AO	22	AP	12	indirect	-149	hospital	ERR4280176_filtered.fasta	Klebsiella pneumoniae	ERR4280201_filtered.fasta	Enterobacter hormaechei	Different Species
IMP	AO	22	AP	13	indirect	-150	hospital	ERR4280176_filtered.fasta	Klebsiella pneumoniae	ERR4280201_filtered.fasta	Enterobacter hormaechei	Different Species
IMP	AO	22	AQ	2	indirect	-186	hospital	ERR4280176_filtered.fasta	Klebsiella pneumoniae	ERR4280204_filtered.fasta	Klebsiella pneumoniae	Same Species	5	0.999914	0.0142726	Klebsiella_pneumoniae_ERR4280176_plasmid_AB184	Klebsiella_pneumoniae_ERR4280204_plasmid_AB184	1
IMP	AO	22	AQ	2	indirect	-186	hospital	ERR4280176_filtered.fasta	Klebsiella pneumoniae	ERR4280204_filtered.fasta	Klebsiella pneumoniae	Same Species	5	0.999914	0.0142726	Klebsiella_pneumoniae_ERR4280176_plasmid_AA517	Klebsiella_pneumoniae_ERR4280204_plasmid_AA517	2
IMP	AO	22	AQ	2	indirect	-186	hospital	ERR4280176_filtered.fasta	Klebsiella pneumoniae	ERR4280204_filtered.fasta	Klebsiella pneumoniae	Same Species	5	0.999914	0.0142726	Klebsiella_pneumoniae_ERR4280176_plasmid_AC431	Klebsiella_pneumoniae_ERR4280204_plasmid_AC434	1
IMP	AO	22	AQ	2	indirect	-186	hospital	ERR4280176_filtered.fasta	Klebsiella pneumoniae	ERR4280204_filtered.fasta	Klebsiella pneumoniae	Same Species	5	0.999914	0.0142726	Klebsiella_pneumoniae_ERR4280176_plasmid_AB183	Klebsiella_pneumoniae_ERR4280204_plasmid_AB183	1
IMP	AO	22	AQ	3	indirect	-227	hospital	ERR4280176_filtered.fasta	Klebsiella pneumoniae	ERR4280204_filtered.fasta	Klebsiella pneumoniae	Same Species	5	0.999914	0.0142726	Klebsiella_pneumoniae_ERR4280176_plasmid_AB184	Klebsiella_pneumoniae_ERR4280204_plasmid_AB184	1
IMP	AO	22	AQ	3	indirect	-227	hospital	ERR4280176_filtered.fasta	Klebsiella pneumoniae	ERR4280204_filtered.fasta	Klebsiella pneumoniae	Same Species	5	0.999914	0.0142726	Klebsiella_pneumoniae_ERR4280176_plasmid_AA517	Klebsiella_pneumoniae_ERR4280204_plasmid_AA517	2
IMP	AO	22	AQ	3	indirect	-227	hospital	ERR4280176_filtered.fasta	Klebsiella pneumoniae	ERR4280204_filtered.fasta	Klebsiella pneumoniae	Same Species	5	0.999914	0.0142726	Klebsiella_pneumoniae_ERR4280176_plasmid_AC431	Klebsiella_pneumoniae_ERR4280204_plasmid_AC434	1
IMP	AO	22	AQ	3	indirect	-227	hospital	ERR4280176_filtered.fasta	Klebsiella pneumoniae	ERR4280204_filtered.fasta	Klebsiella pneumoniae	Same Species	5	0.999914	0.0142726	Klebsiella_pneumoniae_ERR4280176_plasmid_AB183	Klebsiella_pneumoniae_ERR4280204_plasmid_AB183	1
IMP	AO	22	AQ	4	indirect	-227	building	ERR4280176_filtered.fasta	Klebsiella pneumoniae	ERR4280204_filtered.fasta	Klebsiella pneumoniae	Same Species	5	0.999914	0.0142726	Klebsiella_pneumoniae_ERR4280176_plasmid_AB184	Klebsiella_pneumoniae_ERR4280204_plasmid_AB184	1
IMP	AO	22	AQ	4	indirect	-227	building	ERR4280176_filtered.fasta	Klebsiella pneumoniae	ERR4280204_filtered.fasta	Klebsiella pneumoniae	Same Species	5	0.999914	0.0142726	Klebsiella_pneumoniae_ERR4280176_plasmid_AA517	Klebsiella_pneumoniae_ERR4280204_plasmid_AA517	2
IMP	AO	22	AQ	4	indirect	-227	building	ERR4280176_filtered.fasta	Klebsiella pneumoniae	ERR4280204_filtered.fasta	Klebsiella pneumoniae	Same Species	5	0.999914	0.0142726	Klebsiella_pneumoniae_ERR4280176_plasmid_AC431	Klebsiella_pneumoniae_ERR4280204_plasmid_AC434	1
IMP	AO	22	AQ	4	indirect	-227	building	ERR4280176_filtered.fasta	Klebsiella pneumoniae	ERR4280204_filtered.fasta	Klebsiella pneumoniae	Same Species	5	0.999914	0.0142726	Klebsiella_pneumoniae_ERR4280176_plasmid_AB183	Klebsiella_pneumoniae_ERR4280204_plasmid_AB183	1
IMP	AO	22	AR	1	indirect	-218	building	ERR4280176_filtered.fasta	Klebsiella pneumoniae	ERR4280154_filtered.fasta	Klebsiella pneumoniae	Same Species	14863	0.999941	0.472407
IMP	AO	22	AS	1	indirect	-221	hospital	ERR4280176_filtered.fasta	Klebsiella pneumoniae	ERR4280205_filtered.fasta	Enterobacter cloacae	Different Species
IMP	AO	22	AU	2	indirect	-23	hospital	ERR4280176_filtered.fasta	Klebsiella pneumoniae	ERR4280155_filtered.fasta	Enterobacter hormaechei	Different Species
IMP	AO	22	AV	1	indirect	-289	ward	ERR4280176_filtered.fasta	Klebsiella pneumoniae	ERR4280183_filtered.fasta	Atlantibacter hermannii	Different Species
IMP	AO	22	AV	2	indirect	-289	hospital	ERR4280176_filtered.fasta	Klebsiella pneumoniae	ERR4280183_filtered.fasta	Atlantibacter hermannii	Different Species
IMP	AO	22	AV	3	indirect	-290	ward	ERR4280176_filtered.fasta	Klebsiella pneumoniae	ERR4280183_filtered.fasta	Atlantibacter hermannii	Different Species
IMP	AO	22	AW	1	indirect	-418	hospital	ERR4280176_filtered.fasta	Klebsiella pneumoniae	ERR4280207_filtered.fasta	Escherichia coli	Different Species
IMP	AO	22	AW	2	indirect	-245	ward	ERR4280176_filtered.fasta	Klebsiella pneumoniae	ERR4280207_filtered.fasta	Escherichia coli	Different Species
IMP	AO	22	AW	3	indirect	-215	ward	ERR4280176_filtered.fasta	Klebsiella pneumoniae	ERR4280207_filtered.fasta	Escherichia coli	Different Species
IMP	AO	22	AW	4	indirect	-181	hospital	ERR4280176_filtered.fasta	Klebsiella pneumoniae	ERR4280207_filtered.fasta	Escherichia coli	Different Species
IMP	AO	22	AW	5	indirect	-180	ward	ERR4280176_filtered.fasta	Klebsiella pneumoniae	ERR4280207_filtered.fasta	Escherichia coli	Different Species
IMP	AO	22	AW	6	indirect	-180	hospital	ERR4280176_filtered.fasta	Klebsiella pneumoniae	ERR4280207_filtered.fasta	Escherichia coli	Different Species
IMP	AO	22	AW	7	indirect	-169	ward	ERR4280176_filtered.fasta	Klebsiella pneumoniae	ERR4280207_filtered.fasta	Escherichia coli	Different Species
IMP	AO	22	AW	8	indirect	-51	hospital	ERR4280176_filtered.fasta	Klebsiella pneumoniae	ERR4280207_filtered.fasta	Escherichia coli	Different Species
IMP	AO	22	AW	9	indirect	-50	ward	ERR4280176_filtered.fasta	Klebsiella pneumoniae	ERR4280207_filtered.fasta	Escherichia coli	Different Species
IMP	AO	22	AW	10	indirect	-50	hospital	ERR4280176_filtered.fasta	Klebsiella pneumoniae	ERR4280207_filtered.fasta	Escherichia coli	Different Species
IMP	AO	22	AW	11	indirect	-44	ward	ERR4280176_filtered.fasta	Klebsiella pneumoniae	ERR4280207_filtered.fasta	Escherichia coli	Different Species
IMP	AO	22	AW	12	indirect	-28	hospital	ERR4280176_filtered.fasta	Klebsiella pneumoniae	ERR4280207_filtered.fasta	Escherichia coli	Different Species
IMP	AO	22	AW	13	direct	3	ward	ERR4280176_filtered.fasta	Klebsiella pneumoniae	ERR4280207_filtered.fasta	Escherichia coli	Different Species
IMP	AO	22	AW	14	indirect	-52	hospital	ERR4280176_filtered.fasta	Klebsiella pneumoniae	ERR4280207_filtered.fasta	Escherichia coli	Different Species
IMP	AO	22	AW	15	indirect	-73	hospital	ERR4280176_filtered.fasta	Klebsiella pneumoniae	ERR4280207_filtered.fasta	Escherichia coli	Different Species
IMP	AO	22	AW	16	indirect	-132	hospital	ERR4280176_filtered.fasta	Klebsiella pneumoniae	ERR4280207_filtered.fasta	Escherichia coli	Different Species
IMP	AO	22	AW	17	indirect	-180	hospital	ERR4280176_filtered.fasta	Klebsiella pneumoniae	ERR4280207_filtered.fasta	Escherichia coli	Different Species
IMP	AO	22	AW	18	indirect	-180	building	ERR4280176_filtered.fasta	Klebsiella pneumoniae	ERR4280207_filtered.fasta	Escherichia coli	Different Species
IMP	AO	22	AW	19	indirect	-181	building	ERR4280176_filtered.fasta	Klebsiella pneumoniae	ERR4280207_filtered.fasta	Escherichia coli	Different Species
IMP	AO	22	AW	20	indirect	-181	hospital	ERR4280176_filtered.fasta	Klebsiella pneumoniae	ERR4280207_filtered.fasta	Escherichia coli	Different Species
IMP	AO	22	AW	21	indirect	-226	ward	ERR4280176_filtered.fasta	Klebsiella pneumoniae	ERR4280207_filtered.fasta	Escherichia coli	Different Species
IMP	AO	22	AW	22	indirect	-242	ward	ERR4280176_filtered.fasta	Klebsiella pneumoniae	ERR4280207_filtered.fasta	Escherichia coli	Different Species
IMP	AO	22	AW	23	indirect	-255	ward	ERR4280176_filtered.fasta	Klebsiella pneumoniae	ERR4280207_filtered.fasta	Escherichia coli	Different Species
IMP	AO	22	AW	24	indirect	-276	ward	ERR4280176_filtered.fasta	Klebsiella pneumoniae	ERR4280207_filtered.fasta	Escherichia coli	Different Species
IMP	AO	22	AW	25	indirect	-307	ward	ERR4280176_filtered.fasta	Klebsiella pneumoniae	ERR4280207_filtered.fasta	Escherichia coli	Different Species
IMP	AO	22	AX	1	indirect	-297	building	ERR4280176_filtered.fasta	Klebsiella pneumoniae	ERR4280208_filtered.fasta	Enterobacter hormaechei	Different Species
IMP	AO	22	AX	2	indirect	-299	hospital	ERR4280176_filtered.fasta	Klebsiella pneumoniae	ERR4280208_filtered.fasta	Enterobacter hormaechei	Different Species
IMP	AO	22	AX	3	indirect	-313	hospital	ERR4280176_filtered.fasta	Klebsiella pneumoniae	ERR4280208_filtered.fasta	Enterobacter hormaechei	Different Species
IMP	AO	22	BA	3	indirect	-321	hospital	ERR4280176_filtered.fasta	Klebsiella pneumoniae	ERR4280184_filtered.fasta	Enterobacter kobei	Different Species
IMP	AO	22	BA	4	indirect	-325	hospital	ERR4280176_filtered.fasta	Klebsiella pneumoniae	ERR4280184_filtered.fasta	Enterobacter kobei	Different Species
IMP	AO	22	BB	1	indirect	-251	hospital	ERR4280176_filtered.fasta	Klebsiella pneumoniae	ERR4280190_filtered.fasta	Klebsiella aerogenes	Different Species
IMP	AO	22	BB	2	indirect	-250	building	ERR4280176_filtered.fasta	Klebsiella pneumoniae	ERR4280190_filtered.fasta	Klebsiella aerogenes	Different Species
IMP	AO	22	BB	3	indirect	-250	hospital	ERR4280176_filtered.fasta	Klebsiella pneumoniae	ERR4280190_filtered.fasta	Klebsiella aerogenes	Different Species
IMP	AO	22	BB	4	indirect	-247	building	ERR4280176_filtered.fasta	Klebsiella pneumoniae	ERR4280190_filtered.fasta	Klebsiella aerogenes	Different Species
IMP	AO	22	BB	5	indirect	-309	hospital	ERR4280176_filtered.fasta	Klebsiella pneumoniae	ERR4280190_filtered.fasta	Klebsiella aerogenes	Different Species
IMP	AO	22	BB	6	indirect	-310	building	ERR4280176_filtered.fasta	Klebsiella pneumoniae	ERR4280190_filtered.fasta	Klebsiella aerogenes	Different Species
IMP	AO	22	BB	7	indirect	-312	building	ERR4280176_filtered.fasta	Klebsiella pneumoniae	ERR4280190_filtered.fasta	Klebsiella aerogenes	Different Species
IMP	AO	22	BB	8	indirect	-312	building	ERR4280176_filtered.fasta	Klebsiella pneumoniae	ERR4280190_filtered.fasta	Klebsiella aerogenes	Different Species
IMP	AO	22	BB	9	indirect	-313	building	ERR4280176_filtered.fasta	Klebsiella pneumoniae	ERR4280190_filtered.fasta	Klebsiella aerogenes	Different Species
IMP	AO	22	BB	10	indirect	-313	building	ERR4280176_filtered.fasta	Klebsiella pneumoniae	ERR4280190_filtered.fasta	Klebsiella aerogenes	Different Species
IMP	AO	22	BB	11	indirect	-324	building	ERR4280176_filtered.fasta	Klebsiella pneumoniae	ERR4280190_filtered.fasta	Klebsiella aerogenes	Different Species
IMP	AO	22	BB	12	indirect	-324	building	ERR4280176_filtered.fasta	Klebsiella pneumoniae	ERR4280190_filtered.fasta	Klebsiella aerogenes	Different Species
IMP	AO	22	BB	13	indirect	-325	building	ERR4280176_filtered.fasta	Klebsiella pneumoniae	ERR4280190_filtered.fasta	Klebsiella aerogenes	Different Species
IMP	AO	22	BB	14	indirect	-326	building	ERR4280176_filtered.fasta	Klebsiella pneumoniae	ERR4280190_filtered.fasta	Klebsiella aerogenes	Different Species
IMP	AO	22	BB	15	indirect	-328	building	ERR4280176_filtered.fasta	Klebsiella pneumoniae	ERR4280190_filtered.fasta	Klebsiella aerogenes	Different Species
IMP	AO	22	BB	16	indirect	-328	building	ERR4280176_filtered.fasta	Klebsiella pneumoniae	ERR4280190_filtered.fasta	Klebsiella aerogenes	Different Species
IMP	AO	22	BB	17	indirect	-329	building	ERR4280176_filtered.fasta	Klebsiella pneumoniae	ERR4280190_filtered.fasta	Klebsiella aerogenes	Different Species
IMP	AO	22	BB	18	indirect	-330	building	ERR4280176_filtered.fasta	Klebsiella pneumoniae	ERR4280190_filtered.fasta	Klebsiella aerogenes	Different Species
IMP	AO	22	BC	5	indirect	-256	hospital	ERR4280176_filtered.fasta	Klebsiella pneumoniae	ERR4280211_filtered.fasta	Escherichia coli	Different Species
IMP	AO	22	BE	2	indirect	-332	hospital	ERR4280176_filtered.fasta	Klebsiella pneumoniae	ERR4280185_filtered.fasta	Klebsiella quasipneumoniae	Different Species
IMP	AO	22	BE	3	indirect	-336	hospital	ERR4280176_filtered.fasta	Klebsiella pneumoniae	ERR4280185_filtered.fasta	Klebsiella quasipneumoniae	Different Species
IMP	AO	22	BE	4	indirect	-336	hospital	ERR4280176_filtered.fasta	Klebsiella pneumoniae	ERR4280185_filtered.fasta	Klebsiella quasipneumoniae	Different Species
IMP	AO	22	BE	5	indirect	-337	hospital	ERR4280176_filtered.fasta	Klebsiella pneumoniae	ERR4280185_filtered.fasta	Klebsiella quasipneumoniae	Different Species
IMP	AO	22	BF	1	indirect	-304	building	ERR4280176_filtered.fasta	Klebsiella pneumoniae	ERR4280186_filtered.fasta	Klebsiella aerogenes	Different Species				Klebsiella_pneumoniae_ERR4280176_plasmid_AA739	Klebsiella_aerogenes_ERR4280186_plasmid_AA739	1
IMP	AO	22	BF	2	indirect	-309	building	ERR4280176_filtered.fasta	Klebsiella pneumoniae	ERR4280186_filtered.fasta	Klebsiella aerogenes	Different Species				Klebsiella_pneumoniae_ERR4280176_plasmid_AA739	Klebsiella_aerogenes_ERR4280186_plasmid_AA739	1
IMP	AO	22	BF	3	indirect	-319	building	ERR4280176_filtered.fasta	Klebsiella pneumoniae	ERR4280186_filtered.fasta	Klebsiella aerogenes	Different Species				Klebsiella_pneumoniae_ERR4280176_plasmid_AA739	Klebsiella_aerogenes_ERR4280186_plasmid_AA739	1
IMP	AO	22	BF	4	indirect	-319	building	ERR4280176_filtered.fasta	Klebsiella pneumoniae	ERR4280186_filtered.fasta	Klebsiella aerogenes	Different Species				Klebsiella_pneumoniae_ERR4280176_plasmid_AA739	Klebsiella_aerogenes_ERR4280186_plasmid_AA739	1
IMP	AO	22	BF	5	indirect	-320	building	ERR4280176_filtered.fasta	Klebsiella pneumoniae	ERR4280186_filtered.fasta	Klebsiella aerogenes	Different Species				Klebsiella_pneumoniae_ERR4280176_plasmid_AA739	Klebsiella_aerogenes_ERR4280186_plasmid_AA739	1
IMP	AO	22	BF	6	indirect	-333	building	ERR4280176_filtered.fasta	Klebsiella pneumoniae	ERR4280186_filtered.fasta	Klebsiella aerogenes	Different Species				Klebsiella_pneumoniae_ERR4280176_plasmid_AA739	Klebsiella_aerogenes_ERR4280186_plasmid_AA739	1
IMP	AO	22	BF	7	indirect	-343	building	ERR4280176_filtered.fasta	Klebsiella pneumoniae	ERR4280186_filtered.fasta	Klebsiella aerogenes	Different Species				Klebsiella_pneumoniae_ERR4280176_plasmid_AA739	Klebsiella_aerogenes_ERR4280186_plasmid_AA739	1
IMP	AO	22	BF	8	indirect	-343	building	ERR4280176_filtered.fasta	Klebsiella pneumoniae	ERR4280186_filtered.fasta	Klebsiella aerogenes	Different Species				Klebsiella_pneumoniae_ERR4280176_plasmid_AA739	Klebsiella_aerogenes_ERR4280186_plasmid_AA739	1
IMP	AO	22	BF	9	indirect	-344	building	ERR4280176_filtered.fasta	Klebsiella pneumoniae	ERR4280186_filtered.fasta	Klebsiella aerogenes	Different Species				Klebsiella_pneumoniae_ERR4280176_plasmid_AA739	Klebsiella_aerogenes_ERR4280186_plasmid_AA739	1
IMP	AO	22	BF	10	indirect	-344	building	ERR4280176_filtered.fasta	Klebsiella pneumoniae	ERR4280186_filtered.fasta	Klebsiella aerogenes	Different Species				Klebsiella_pneumoniae_ERR4280176_plasmid_AA739	Klebsiella_aerogenes_ERR4280186_plasmid_AA739	1
IMP	AO	22	BG	9	indirect	-349	building	ERR4280176_filtered.fasta	Klebsiella pneumoniae	ERR4280212_filtered.fasta	Klebsiella aerogenes	Different Species
IMP	AO	22	BK	1	indirect	-312	building	ERR4280176_filtered.fasta	Klebsiella pneumoniae	ERR4280187_filtered.fasta	Enterobacter hormaechei	Different Species
IMP	AO	22	BK	2	indirect	-134	hospital	ERR4280176_filtered.fasta	Klebsiella pneumoniae	ERR4280187_filtered.fasta	Enterobacter hormaechei	Different Species
IMP	AO	22	BK	10	indirect	-208	building	ERR4280176_filtered.fasta	Klebsiella pneumoniae	ERR4280187_filtered.fasta	Enterobacter hormaechei	Different Species
IMP	AO	22	BK	12	indirect	-325	building	ERR4280176_filtered.fasta	Klebsiella pneumoniae	ERR4280187_filtered.fasta	Enterobacter hormaechei	Different Species
IMP	AO	22	BK	14	indirect	-363	building	ERR4280176_filtered.fasta	Klebsiella pneumoniae	ERR4280187_filtered.fasta	Enterobacter hormaechei	Different Species
IMP	AO	22	BL	15	indirect	-286	hospital	ERR4280176_filtered.fasta	Klebsiella pneumoniae	ERR4280214_filtered.fasta	Enterobacter hormaechei	Different Species
IMP	AO	22	BL	16	indirect	-287	hospital	ERR4280176_filtered.fasta	Klebsiella pneumoniae	ERR4280214_filtered.fasta	Enterobacter hormaechei	Different Species
IMP	AO	22	BL	17	indirect	-287	hospital	ERR4280176_filtered.fasta	Klebsiella pneumoniae	ERR4280214_filtered.fasta	Enterobacter hormaechei	Different Species
IMP	AO	22	BL	18	indirect	-288	hospital	ERR4280176_filtered.fasta	Klebsiella pneumoniae	ERR4280214_filtered.fasta	Enterobacter hormaechei	Different Species
IMP	AO	22	BL	19	indirect	-312	hospital	ERR4280176_filtered.fasta	Klebsiella pneumoniae	ERR4280214_filtered.fasta	Enterobacter hormaechei	Different Species
IMP	AO	22	BO	14	indirect	-250	ward	ERR4280176_filtered.fasta	Klebsiella pneumoniae	ERR4280196_filtered.fasta	Escherichia coli	Different Species				Klebsiella_pneumoniae_ERR4280176_plasmid_AA739	Escherichia_coli_ERR4280196_plasmid_AA739	1
IMP	AO	22	BO	19	indirect	-317	ward	ERR4280176_filtered.fasta	Klebsiella pneumoniae	ERR4280196_filtered.fasta	Escherichia coli	Different Species				Klebsiella_pneumoniae_ERR4280176_plasmid_AA739	Escherichia_coli_ERR4280196_plasmid_AA739	1
IMP	AO	22	BO	20	indirect	-350	ward	ERR4280176_filtered.fasta	Klebsiella pneumoniae	ERR4280196_filtered.fasta	Escherichia coli	Different Species				Klebsiella_pneumoniae_ERR4280176_plasmid_AA739	Escherichia_coli_ERR4280196_plasmid_AA739	1
IMP	AO	22	BO	21	indirect	-373	hospital	ERR4280176_filtered.fasta	Klebsiella pneumoniae	ERR4280196_filtered.fasta	Escherichia coli	Different Species				Klebsiella_pneumoniae_ERR4280176_plasmid_AA739	Escherichia_coli_ERR4280196_plasmid_AA739	1
IMP	AO	22	BO	26	indirect	-401	ward	ERR4280176_filtered.fasta	Klebsiella pneumoniae	ERR4280196_filtered.fasta	Escherichia coli	Different Species				Klebsiella_pneumoniae_ERR4280176_plasmid_AA739	Escherichia_coli_ERR4280196_plasmid_AA739	1
IMP	AO	22	BP	2	indirect	-394	building	ERR4280176_filtered.fasta	Klebsiella pneumoniae	ERR4280192_filtered.fasta	Enterobacter asburiae	Different Species
IMP	AO	22	BP	3	indirect	-404	ward	ERR4280176_filtered.fasta	Klebsiella pneumoniae	ERR4280192_filtered.fasta	Enterobacter asburiae	Different Species
IMP	AO	22	BP	4	indirect	-404	building	ERR4280176_filtered.fasta	Klebsiella pneumoniae	ERR4280192_filtered.fasta	Enterobacter asburiae	Different Species
IMP	AO	22	BP	5	indirect	-405	ward	ERR4280176_filtered.fasta	Klebsiella pneumoniae	ERR4280192_filtered.fasta	Enterobacter asburiae	Different Species
IMP	AO	22	BQ	1	indirect	-237	hospital	ERR4280176_filtered.fasta	Klebsiella pneumoniae	ERR4280157_filtered.fasta	Citrobacter freundii	Different Species
IMP	AO	22	BQ	2	indirect	-236	hospital	ERR4280176_filtered.fasta	Klebsiella pneumoniae	ERR4280157_filtered.fasta	Citrobacter freundii	Different Species
IMP	AO	22	BQ	3	indirect	-236	hospital	ERR4280176_filtered.fasta	Klebsiella pneumoniae	ERR4280157_filtered.fasta	Citrobacter freundii	Different Species
IMP	AO	22	BQ	4	indirect	-229	hospital	ERR4280176_filtered.fasta	Klebsiella pneumoniae	ERR4280157_filtered.fasta	Citrobacter freundii	Different Species
IMP	AO	22	BQ	5	indirect	-210	hospital	ERR4280176_filtered.fasta	Klebsiella pneumoniae	ERR4280157_filtered.fasta	Citrobacter freundii	Different Species
IMP	AO	22	BQ	6	indirect	-196	hospital	ERR4280176_filtered.fasta	Klebsiella pneumoniae	ERR4280157_filtered.fasta	Citrobacter freundii	Different Species
IMP	AO	22	BQ	7	indirect	-195	ward	ERR4280176_filtered.fasta	Klebsiella pneumoniae	ERR4280157_filtered.fasta	Citrobacter freundii	Different Species
IMP	AO	22	BQ	8	indirect	-195	hospital	ERR4280176_filtered.fasta	Klebsiella pneumoniae	ERR4280157_filtered.fasta	Citrobacter freundii	Different Species
IMP	AO	22	BQ	9	indirect	-192	ward	ERR4280176_filtered.fasta	Klebsiella pneumoniae	ERR4280157_filtered.fasta	Citrobacter freundii	Different Species
IMP	AO	22	BQ	10	indirect	-192	hospital	ERR4280176_filtered.fasta	Klebsiella pneumoniae	ERR4280157_filtered.fasta	Citrobacter freundii	Different Species
IMP	AO	22	BR	3	indirect	-348	hospital	ERR4280176_filtered.fasta	Klebsiella pneumoniae	ERR4280228_filtered.fasta	Klebsiella pneumoniae	Same Species	4	0.99996	0.0156394	Klebsiella_pneumoniae_ERR4280176_plasmid_AB184	Klebsiella_pneumoniae_ERR4280228_plasmid_AB184	1
IMP	AO	22	BR	3	indirect	-348	hospital	ERR4280176_filtered.fasta	Klebsiella pneumoniae	ERR4280228_filtered.fasta	Klebsiella pneumoniae	Same Species	4	0.99996	0.0156394	Klebsiella_pneumoniae_ERR4280176_plasmid_AA517	Klebsiella_pneumoniae_ERR4280228_plasmid_AA517	2
IMP	AO	22	BR	3	indirect	-348	hospital	ERR4280176_filtered.fasta	Klebsiella pneumoniae	ERR4280228_filtered.fasta	Klebsiella pneumoniae	Same Species	4	0.99996	0.0156394	Klebsiella_pneumoniae_ERR4280176_plasmid_AB183	Klebsiella_pneumoniae_ERR4280228_plasmid_AB183	1
IMP	AO	22	BR	3	indirect	-348	hospital	ERR4280176_filtered.fasta	Klebsiella pneumoniae	ERR4280229_filtered.fasta	Enterobacter hormaechei	Different Species				Klebsiella_pneumoniae_ERR4280176_plasmid_AA739	Enterobacter_hormaechei_ERR4280229_plasmid_AA739	1
IMP	AO	22	BR	5	indirect	-349	hospital	ERR4280176_filtered.fasta	Klebsiella pneumoniae	ERR4280228_filtered.fasta	Klebsiella pneumoniae	Same Species	4	0.99996	0.0156394	Klebsiella_pneumoniae_ERR4280176_plasmid_AB184	Klebsiella_pneumoniae_ERR4280228_plasmid_AB184	1
IMP	AO	22	BR	5	indirect	-349	hospital	ERR4280176_filtered.fasta	Klebsiella pneumoniae	ERR4280228_filtered.fasta	Klebsiella pneumoniae	Same Species	4	0.99996	0.0156394	Klebsiella_pneumoniae_ERR4280176_plasmid_AA517	Klebsiella_pneumoniae_ERR4280228_plasmid_AA517	2
IMP	AO	22	BR	5	indirect	-349	hospital	ERR4280176_filtered.fasta	Klebsiella pneumoniae	ERR4280228_filtered.fasta	Klebsiella pneumoniae	Same Species	4	0.99996	0.0156394	Klebsiella_pneumoniae_ERR4280176_plasmid_AB183	Klebsiella_pneumoniae_ERR4280228_plasmid_AB183	1
IMP	AO	22	BR	5	indirect	-349	hospital	ERR4280176_filtered.fasta	Klebsiella pneumoniae	ERR4280229_filtered.fasta	Enterobacter hormaechei	Different Species				Klebsiella_pneumoniae_ERR4280176_plasmid_AA739	Enterobacter_hormaechei_ERR4280229_plasmid_AA739	1
IMP	AO	22	BR	6	indirect	-401	hospital	ERR4280176_filtered.fasta	Klebsiella pneumoniae	ERR4280228_filtered.fasta	Klebsiella pneumoniae	Same Species	4	0.99996	0.0156394	Klebsiella_pneumoniae_ERR4280176_plasmid_AB184	Klebsiella_pneumoniae_ERR4280228_plasmid_AB184	1
IMP	AO	22	BR	6	indirect	-401	hospital	ERR4280176_filtered.fasta	Klebsiella pneumoniae	ERR4280228_filtered.fasta	Klebsiella pneumoniae	Same Species	4	0.99996	0.0156394	Klebsiella_pneumoniae_ERR4280176_plasmid_AA517	Klebsiella_pneumoniae_ERR4280228_plasmid_AA517	2
IMP	AO	22	BR	6	indirect	-401	hospital	ERR4280176_filtered.fasta	Klebsiella pneumoniae	ERR4280228_filtered.fasta	Klebsiella pneumoniae	Same Species	4	0.99996	0.0156394	Klebsiella_pneumoniae_ERR4280176_plasmid_AB183	Klebsiella_pneumoniae_ERR4280228_plasmid_AB183	1
IMP	AO	22	BR	6	indirect	-401	hospital	ERR4280176_filtered.fasta	Klebsiella pneumoniae	ERR4280229_filtered.fasta	Enterobacter hormaechei	Different Species				Klebsiella_pneumoniae_ERR4280176_plasmid_AA739	Enterobacter_hormaechei_ERR4280229_plasmid_AA739	1
IMP	AO	22	BR	7	indirect	-417	hospital	ERR4280176_filtered.fasta	Klebsiella pneumoniae	ERR4280228_filtered.fasta	Klebsiella pneumoniae	Same Species	4	0.99996	0.0156394	Klebsiella_pneumoniae_ERR4280176_plasmid_AB184	Klebsiella_pneumoniae_ERR4280228_plasmid_AB184	1
IMP	AO	22	BR	7	indirect	-417	hospital	ERR4280176_filtered.fasta	Klebsiella pneumoniae	ERR4280228_filtered.fasta	Klebsiella pneumoniae	Same Species	4	0.99996	0.0156394	Klebsiella_pneumoniae_ERR4280176_plasmid_AA517	Klebsiella_pneumoniae_ERR4280228_plasmid_AA517	2
IMP	AO	22	BR	7	indirect	-417	hospital	ERR4280176_filtered.fasta	Klebsiella pneumoniae	ERR4280228_filtered.fasta	Klebsiella pneumoniae	Same Species	4	0.99996	0.0156394	Klebsiella_pneumoniae_ERR4280176_plasmid_AB183	Klebsiella_pneumoniae_ERR4280228_plasmid_AB183	1
IMP	AO	22	BR	7	indirect	-417	hospital	ERR4280176_filtered.fasta	Klebsiella pneumoniae	ERR4280229_filtered.fasta	Enterobacter hormaechei	Different Species				Klebsiella_pneumoniae_ERR4280176_plasmid_AA739	Enterobacter_hormaechei_ERR4280229_plasmid_AA739	1
IMP	AO	22	BS	1	indirect	-377	ward	ERR4280176_filtered.fasta	Klebsiella pneumoniae	ERR4280194_filtered.fasta	Escherichia coli	Different Species				Klebsiella_pneumoniae_ERR4280176_plasmid_AA739	Escherichia_coli_ERR4280194_plasmid_AA739	0
IMP	AO	22	BS	2	indirect	-424	hospital	ERR4280176_filtered.fasta	Klebsiella pneumoniae	ERR4280194_filtered.fasta	Escherichia coli	Different Species				Klebsiella_pneumoniae_ERR4280176_plasmid_AA739	Escherichia_coli_ERR4280194_plasmid_AA739	0
IMP	AO	22	BT	1	indirect	-29	building	ERR4280176_filtered.fasta	Klebsiella pneumoniae	ERR4280230_filtered.fasta	Enterobacter asburiae	Different Species
IMP	AO	22	BT	2	indirect	-407	building	ERR4280176_filtered.fasta	Klebsiella pneumoniae	ERR4280230_filtered.fasta	Enterobacter asburiae	Different Species
IMP	AO	22	BU	1	indirect	-413	hospital	ERR4280176_filtered.fasta	Klebsiella pneumoniae	ERR4280231_filtered.fasta	Enterobacter roggenkampii	Different Species
IMP	AO	22	BV	1	indirect	-99	ward	ERR4280176_filtered.fasta	Klebsiella pneumoniae	ERR4280193_filtered.fasta	Enterobacter hormaechei	Different Species				Klebsiella_pneumoniae_ERR4280176_plasmid_AA739	Enterobacter_hormaechei_ERR4280193_plasmid_AA739	1
IMP	AO	22	BV	2	indirect	-166	hospital	ERR4280176_filtered.fasta	Klebsiella pneumoniae	ERR4280193_filtered.fasta	Enterobacter hormaechei	Different Species				Klebsiella_pneumoniae_ERR4280176_plasmid_AA739	Enterobacter_hormaechei_ERR4280193_plasmid_AA739	1
IMP	AO	22	BV	3	indirect	-208	hospital	ERR4280176_filtered.fasta	Klebsiella pneumoniae	ERR4280193_filtered.fasta	Enterobacter hormaechei	Different Species				Klebsiella_pneumoniae_ERR4280176_plasmid_AA739	Enterobacter_hormaechei_ERR4280193_plasmid_AA739	1
IMP	AO	22	BV	4	indirect	-209	hospital	ERR4280176_filtered.fasta	Klebsiella pneumoniae	ERR4280193_filtered.fasta	Enterobacter hormaechei	Different Species				Klebsiella_pneumoniae_ERR4280176_plasmid_AA739	Enterobacter_hormaechei_ERR4280193_plasmid_AA739	1
IMP	AO	22	BV	5	indirect	-213	ward	ERR4280176_filtered.fasta	Klebsiella pneumoniae	ERR4280193_filtered.fasta	Enterobacter hormaechei	Different Species				Klebsiella_pneumoniae_ERR4280176_plasmid_AA739	Enterobacter_hormaechei_ERR4280193_plasmid_AA739	1
IMP	AO	22	BV	6	indirect	-213	hospital	ERR4280176_filtered.fasta	Klebsiella pneumoniae	ERR4280193_filtered.fasta	Enterobacter hormaechei	Different Species				Klebsiella_pneumoniae_ERR4280176_plasmid_AA739	Enterobacter_hormaechei_ERR4280193_plasmid_AA739	1
IMP	AO	22	BV	7	indirect	-214	ward	ERR4280176_filtered.fasta	Klebsiella pneumoniae	ERR4280193_filtered.fasta	Enterobacter hormaechei	Different Species				Klebsiella_pneumoniae_ERR4280176_plasmid_AA739	Enterobacter_hormaechei_ERR4280193_plasmid_AA739	1
IMP	AO	22	BV	8	indirect	-249	ward	ERR4280176_filtered.fasta	Klebsiella pneumoniae	ERR4280193_filtered.fasta	Enterobacter hormaechei	Different Species				Klebsiella_pneumoniae_ERR4280176_plasmid_AA739	Enterobacter_hormaechei_ERR4280193_plasmid_AA739	1
IMP	AO	22	BV	9	indirect	-306	ward	ERR4280176_filtered.fasta	Klebsiella pneumoniae	ERR4280193_filtered.fasta	Enterobacter hormaechei	Different Species				Klebsiella_pneumoniae_ERR4280176_plasmid_AA739	Enterobacter_hormaechei_ERR4280193_plasmid_AA739	1
IMP	AO	22	BV	10	indirect	-359	hospital	ERR4280176_filtered.fasta	Klebsiella pneumoniae	ERR4280193_filtered.fasta	Enterobacter hormaechei	Different Species				Klebsiella_pneumoniae_ERR4280176_plasmid_AA739	Enterobacter_hormaechei_ERR4280193_plasmid_AA739	1
IMP	AO	22	BV	11	indirect	-360	hospital	ERR4280176_filtered.fasta	Klebsiella pneumoniae	ERR4280193_filtered.fasta	Enterobacter hormaechei	Different Species				Klebsiella_pneumoniae_ERR4280176_plasmid_AA739	Enterobacter_hormaechei_ERR4280193_plasmid_AA739	1
IMP	AO	22	BV	12	indirect	-418	hospital	ERR4280176_filtered.fasta	Klebsiella pneumoniae	ERR4280193_filtered.fasta	Enterobacter hormaechei	Different Species				Klebsiella_pneumoniae_ERR4280176_plasmid_AA739	Enterobacter_hormaechei_ERR4280193_plasmid_AA739	1
IMP	AO	22	BW	7	indirect	-375	hospital	ERR4280176_filtered.fasta	Klebsiella pneumoniae	ERR4280234_filtered.fasta	Enterobacter hormaechei	Different Species				Klebsiella_pneumoniae_ERR4280176_plasmid_AA739	Enterobacter_hormaechei_ERR4280234_plasmid_AA739	1
IMP	AO	22	BW	8	indirect	-376	hospital	ERR4280176_filtered.fasta	Klebsiella pneumoniae	ERR4280234_filtered.fasta	Enterobacter hormaechei	Different Species				Klebsiella_pneumoniae_ERR4280176_plasmid_AA739	Enterobacter_hormaechei_ERR4280234_plasmid_AA739	1
IMP	AO	22	BX	6	indirect	-372	building	ERR4280176_filtered.fasta	Klebsiella pneumoniae	ERR4280232_filtered.fasta	Enterobacter asburiae	Different Species
IMP	AO	22	BX	6	indirect	-372	building	ERR4280176_filtered.fasta	Klebsiella pneumoniae	ERR4280233_filtered.fasta	Escherichia coli	Different Species
IMP	AO	22	BX	7	indirect	-378	building	ERR4280176_filtered.fasta	Klebsiella pneumoniae	ERR4280232_filtered.fasta	Enterobacter asburiae	Different Species
IMP	AO	22	BX	7	indirect	-378	building	ERR4280176_filtered.fasta	Klebsiella pneumoniae	ERR4280233_filtered.fasta	Escherichia coli	Different Species
IMP	AO	22	BX	8	indirect	-378	building	ERR4280176_filtered.fasta	Klebsiella pneumoniae	ERR4280232_filtered.fasta	Enterobacter asburiae	Different Species
IMP	AO	22	BX	8	indirect	-378	building	ERR4280176_filtered.fasta	Klebsiella pneumoniae	ERR4280233_filtered.fasta	Escherichia coli	Different Species
IMP	AO	22	BX	9	indirect	-379	building	ERR4280176_filtered.fasta	Klebsiella pneumoniae	ERR4280232_filtered.fasta	Enterobacter asburiae	Different Species
IMP	AO	22	BX	9	indirect	-379	building	ERR4280176_filtered.fasta	Klebsiella pneumoniae	ERR4280233_filtered.fasta	Escherichia coli	Different Species
IMP	AO	22	BX	10	indirect	-380	building	ERR4280176_filtered.fasta	Klebsiella pneumoniae	ERR4280232_filtered.fasta	Enterobacter asburiae	Different Species
IMP	AO	22	BX	10	indirect	-380	building	ERR4280176_filtered.fasta	Klebsiella pneumoniae	ERR4280233_filtered.fasta	Escherichia coli	Different Species
IMP	AO	22	BX	11	indirect	-392	building	ERR4280176_filtered.fasta	Klebsiella pneumoniae	ERR4280232_filtered.fasta	Enterobacter asburiae	Different Species
IMP	AO	22	BX	11	indirect	-392	building	ERR4280176_filtered.fasta	Klebsiella pneumoniae	ERR4280233_filtered.fasta	Escherichia coli	Different Species
IMP	AO	22	BX	12	indirect	-392	building	ERR4280176_filtered.fasta	Klebsiella pneumoniae	ERR4280232_filtered.fasta	Enterobacter asburiae	Different Species
IMP	AO	22	BX	12	indirect	-392	building	ERR4280176_filtered.fasta	Klebsiella pneumoniae	ERR4280233_filtered.fasta	Escherichia coli	Different Species
IMP	AO	22	BX	13	indirect	-393	building	ERR4280176_filtered.fasta	Klebsiella pneumoniae	ERR4280232_filtered.fasta	Enterobacter asburiae	Different Species
IMP	AO	22	BX	13	indirect	-393	building	ERR4280176_filtered.fasta	Klebsiella pneumoniae	ERR4280233_filtered.fasta	Escherichia coli	Different Species
IMP	AO	22	BX	14	indirect	-393	building	ERR4280176_filtered.fasta	Klebsiella pneumoniae	ERR4280232_filtered.fasta	Enterobacter asburiae	Different Species
IMP	AO	22	BX	14	indirect	-393	building	ERR4280176_filtered.fasta	Klebsiella pneumoniae	ERR4280233_filtered.fasta	Escherichia coli	Different Species
IMP	AO	22	BY	1	indirect	-397	hospital	ERR4280176_filtered.fasta	Klebsiella pneumoniae	ERR4280235_filtered.fasta	Enterobacter hormaechei	Different Species
IMP	AO	22	BY	2	indirect	-425	hospital	ERR4280176_filtered.fasta	Klebsiella pneumoniae	ERR4280235_filtered.fasta	Enterobacter hormaechei	Different Species
IMP	AO	22	BY	3	indirect	-426	hospital	ERR4280176_filtered.fasta	Klebsiella pneumoniae	ERR4280235_filtered.fasta	Enterobacter hormaechei	Different Species
IMP	AO	22	BY	4	indirect	-461	hospital	ERR4280176_filtered.fasta	Klebsiella pneumoniae	ERR4280235_filtered.fasta	Enterobacter hormaechei	Different Species
IMP	AO	23	AP	5	indirect	-106	hospital	ERR4280176_filtered.fasta	Klebsiella pneumoniae	ERR4280201_filtered.fasta	Enterobacter hormaechei	Different Species
IMP	AO	23	AP	6	indirect	-120	hospital	ERR4280176_filtered.fasta	Klebsiella pneumoniae	ERR4280201_filtered.fasta	Enterobacter hormaechei	Different Species
IMP	AO	23	AP	7	indirect	-132	hospital	ERR4280176_filtered.fasta	Klebsiella pneumoniae	ERR4280201_filtered.fasta	Enterobacter hormaechei	Different Species
IMP	AO	23	AP	8	indirect	-132	hospital	ERR4280176_filtered.fasta	Klebsiella pneumoniae	ERR4280201_filtered.fasta	Enterobacter hormaechei	Different Species
IMP	AO	23	AP	9	indirect	-133	hospital	ERR4280176_filtered.fasta	Klebsiella pneumoniae	ERR4280201_filtered.fasta	Enterobacter hormaechei	Different Species
IMP	AO	23	AP	10	indirect	-142	hospital	ERR4280176_filtered.fasta	Klebsiella pneumoniae	ERR4280201_filtered.fasta	Enterobacter hormaechei	Different Species
IMP	AO	23	AP	11	indirect	-147	hospital	ERR4280176_filtered.fasta	Klebsiella pneumoniae	ERR4280201_filtered.fasta	Enterobacter hormaechei	Different Species
IMP	AO	23	AP	12	indirect	-147	hospital	ERR4280176_filtered.fasta	Klebsiella pneumoniae	ERR4280201_filtered.fasta	Enterobacter hormaechei	Different Species
IMP	AO	23	AP	13	indirect	-148	hospital	ERR4280176_filtered.fasta	Klebsiella pneumoniae	ERR4280201_filtered.fasta	Enterobacter hormaechei	Different Species
IMP	AO	23	AQ	2	indirect	-184	hospital	ERR4280176_filtered.fasta	Klebsiella pneumoniae	ERR4280204_filtered.fasta	Klebsiella pneumoniae	Same Species	5	0.999914	0.0142726	Klebsiella_pneumoniae_ERR4280176_plasmid_AB184	Klebsiella_pneumoniae_ERR4280204_plasmid_AB184	1
IMP	AO	23	AQ	2	indirect	-184	hospital	ERR4280176_filtered.fasta	Klebsiella pneumoniae	ERR4280204_filtered.fasta	Klebsiella pneumoniae	Same Species	5	0.999914	0.0142726	Klebsiella_pneumoniae_ERR4280176_plasmid_AA517	Klebsiella_pneumoniae_ERR4280204_plasmid_AA517	2
IMP	AO	23	AQ	2	indirect	-184	hospital	ERR4280176_filtered.fasta	Klebsiella pneumoniae	ERR4280204_filtered.fasta	Klebsiella pneumoniae	Same Species	5	0.999914	0.0142726	Klebsiella_pneumoniae_ERR4280176_plasmid_AC431	Klebsiella_pneumoniae_ERR4280204_plasmid_AC434	1
IMP	AO	23	AQ	2	indirect	-184	hospital	ERR4280176_filtered.fasta	Klebsiella pneumoniae	ERR4280204_filtered.fasta	Klebsiella pneumoniae	Same Species	5	0.999914	0.0142726	Klebsiella_pneumoniae_ERR4280176_plasmid_AB183	Klebsiella_pneumoniae_ERR4280204_plasmid_AB183	1
IMP	AO	23	AQ	3	indirect	-225	hospital	ERR4280176_filtered.fasta	Klebsiella pneumoniae	ERR4280204_filtered.fasta	Klebsiella pneumoniae	Same Species	5	0.999914	0.0142726	Klebsiella_pneumoniae_ERR4280176_plasmid_AB184	Klebsiella_pneumoniae_ERR4280204_plasmid_AB184	1
IMP	AO	23	AQ	3	indirect	-225	hospital	ERR4280176_filtered.fasta	Klebsiella pneumoniae	ERR4280204_filtered.fasta	Klebsiella pneumoniae	Same Species	5	0.999914	0.0142726	Klebsiella_pneumoniae_ERR4280176_plasmid_AA517	Klebsiella_pneumoniae_ERR4280204_plasmid_AA517	2
IMP	AO	23	AQ	3	indirect	-225	hospital	ERR4280176_filtered.fasta	Klebsiella pneumoniae	ERR4280204_filtered.fasta	Klebsiella pneumoniae	Same Species	5	0.999914	0.0142726	Klebsiella_pneumoniae_ERR4280176_plasmid_AC431	Klebsiella_pneumoniae_ERR4280204_plasmid_AC434	1
IMP	AO	23	AQ	3	indirect	-225	hospital	ERR4280176_filtered.fasta	Klebsiella pneumoniae	ERR4280204_filtered.fasta	Klebsiella pneumoniae	Same Species	5	0.999914	0.0142726	Klebsiella_pneumoniae_ERR4280176_plasmid_AB183	Klebsiella_pneumoniae_ERR4280204_plasmid_AB183	1
IMP	AO	23	AQ	4	indirect	-225	hospital	ERR4280176_filtered.fasta	Klebsiella pneumoniae	ERR4280204_filtered.fasta	Klebsiella pneumoniae	Same Species	5	0.999914	0.0142726	Klebsiella_pneumoniae_ERR4280176_plasmid_AB184	Klebsiella_pneumoniae_ERR4280204_plasmid_AB184	1
IMP	AO	23	AQ	4	indirect	-225	hospital	ERR4280176_filtered.fasta	Klebsiella pneumoniae	ERR4280204_filtered.fasta	Klebsiella pneumoniae	Same Species	5	0.999914	0.0142726	Klebsiella_pneumoniae_ERR4280176_plasmid_AA517	Klebsiella_pneumoniae_ERR4280204_plasmid_AA517	2
IMP	AO	23	AQ	4	indirect	-225	hospital	ERR4280176_filtered.fasta	Klebsiella pneumoniae	ERR4280204_filtered.fasta	Klebsiella pneumoniae	Same Species	5	0.999914	0.0142726	Klebsiella_pneumoniae_ERR4280176_plasmid_AC431	Klebsiella_pneumoniae_ERR4280204_plasmid_AC434	1
IMP	AO	23	AQ	4	indirect	-225	hospital	ERR4280176_filtered.fasta	Klebsiella pneumoniae	ERR4280204_filtered.fasta	Klebsiella pneumoniae	Same Species	5	0.999914	0.0142726	Klebsiella_pneumoniae_ERR4280176_plasmid_AB183	Klebsiella_pneumoniae_ERR4280204_plasmid_AB183	1
IMP	AO	23	AR	1	indirect	-229	hospital	ERR4280176_filtered.fasta	Klebsiella pneumoniae	ERR4280154_filtered.fasta	Klebsiella pneumoniae	Same Species	14863	0.999941	0.472407
IMP	AO	23	AS	1	indirect	-219	hospital	ERR4280176_filtered.fasta	Klebsiella pneumoniae	ERR4280205_filtered.fasta	Enterobacter cloacae	Different Species
IMP	AO	23	AU	2	indirect	-34	hospital	ERR4280176_filtered.fasta	Klebsiella pneumoniae	ERR4280155_filtered.fasta	Enterobacter hormaechei	Different Species
IMP	AO	23	AV	1	indirect	-287	hospital	ERR4280176_filtered.fasta	Klebsiella pneumoniae	ERR4280183_filtered.fasta	Atlantibacter hermannii	Different Species
IMP	AO	23	AV	2	indirect	-287	ward	ERR4280176_filtered.fasta	Klebsiella pneumoniae	ERR4280183_filtered.fasta	Atlantibacter hermannii	Different Species
IMP	AO	23	AV	3	indirect	-288	hospital	ERR4280176_filtered.fasta	Klebsiella pneumoniae	ERR4280183_filtered.fasta	Atlantibacter hermannii	Different Species
IMP	AO	23	AW	1	indirect	-429	hospital	ERR4280176_filtered.fasta	Klebsiella pneumoniae	ERR4280207_filtered.fasta	Escherichia coli	Different Species
IMP	AO	23	AW	2	indirect	-256	hospital	ERR4280176_filtered.fasta	Klebsiella pneumoniae	ERR4280207_filtered.fasta	Escherichia coli	Different Species
IMP	AO	23	AW	3	indirect	-226	hospital	ERR4280176_filtered.fasta	Klebsiella pneumoniae	ERR4280207_filtered.fasta	Escherichia coli	Different Species
IMP	AO	23	AW	4	indirect	-192	ward	ERR4280176_filtered.fasta	Klebsiella pneumoniae	ERR4280207_filtered.fasta	Escherichia coli	Different Species
IMP	AO	23	AW	5	indirect	-191	hospital	ERR4280176_filtered.fasta	Klebsiella pneumoniae	ERR4280207_filtered.fasta	Escherichia coli	Different Species
IMP	AO	23	AW	6	indirect	-191	ward	ERR4280176_filtered.fasta	Klebsiella pneumoniae	ERR4280207_filtered.fasta	Escherichia coli	Different Species
IMP	AO	23	AW	7	indirect	-180	hospital	ERR4280176_filtered.fasta	Klebsiella pneumoniae	ERR4280207_filtered.fasta	Escherichia coli	Different Species
IMP	AO	23	AW	8	indirect	-62	ward	ERR4280176_filtered.fasta	Klebsiella pneumoniae	ERR4280207_filtered.fasta	Escherichia coli	Different Species
IMP	AO	23	AW	9	indirect	-61	hospital	ERR4280176_filtered.fasta	Klebsiella pneumoniae	ERR4280207_filtered.fasta	Escherichia coli	Different Species
IMP	AO	23	AW	10	indirect	-61	ward	ERR4280176_filtered.fasta	Klebsiella pneumoniae	ERR4280207_filtered.fasta	Escherichia coli	Different Species
IMP	AO	23	AW	11	indirect	-55	hospital	ERR4280176_filtered.fasta	Klebsiella pneumoniae	ERR4280207_filtered.fasta	Escherichia coli	Different Species
IMP	AO	23	AW	12	indirect	-39	ward	ERR4280176_filtered.fasta	Klebsiella pneumoniae	ERR4280207_filtered.fasta	Escherichia coli	Different Species
IMP	AO	23	AW	13	indirect	0	hospital	ERR4280176_filtered.fasta	Klebsiella pneumoniae	ERR4280207_filtered.fasta	Escherichia coli	Different Species
IMP	AO	23	AW	14	indirect	-50	hospital	ERR4280176_filtered.fasta	Klebsiella pneumoniae	ERR4280207_filtered.fasta	Escherichia coli	Different Species
IMP	AO	23	AW	15	indirect	-71	hospital	ERR4280176_filtered.fasta	Klebsiella pneumoniae	ERR4280207_filtered.fasta	Escherichia coli	Different Species
IMP	AO	23	AW	16	indirect	-130	hospital	ERR4280176_filtered.fasta	Klebsiella pneumoniae	ERR4280207_filtered.fasta	Escherichia coli	Different Species
IMP	AO	23	AW	17	indirect	-178	hospital	ERR4280176_filtered.fasta	Klebsiella pneumoniae	ERR4280207_filtered.fasta	Escherichia coli	Different Species
IMP	AO	23	AW	18	indirect	-178	hospital	ERR4280176_filtered.fasta	Klebsiella pneumoniae	ERR4280207_filtered.fasta	Escherichia coli	Different Species
IMP	AO	23	AW	19	indirect	-179	hospital	ERR4280176_filtered.fasta	Klebsiella pneumoniae	ERR4280207_filtered.fasta	Escherichia coli	Different Species
IMP	AO	23	AW	20	indirect	-179	hospital	ERR4280176_filtered.fasta	Klebsiella pneumoniae	ERR4280207_filtered.fasta	Escherichia coli	Different Species
IMP	AO	23	AW	21	indirect	-224	hospital	ERR4280176_filtered.fasta	Klebsiella pneumoniae	ERR4280207_filtered.fasta	Escherichia coli	Different Species
IMP	AO	23	AW	22	indirect	-240	hospital	ERR4280176_filtered.fasta	Klebsiella pneumoniae	ERR4280207_filtered.fasta	Escherichia coli	Different Species
IMP	AO	23	AW	23	indirect	-253	hospital	ERR4280176_filtered.fasta	Klebsiella pneumoniae	ERR4280207_filtered.fasta	Escherichia coli	Different Species
IMP	AO	23	AW	24	indirect	-274	hospital	ERR4280176_filtered.fasta	Klebsiella pneumoniae	ERR4280207_filtered.fasta	Escherichia coli	Different Species
IMP	AO	23	AW	25	indirect	-305	hospital	ERR4280176_filtered.fasta	Klebsiella pneumoniae	ERR4280207_filtered.fasta	Escherichia coli	Different Species
IMP	AO	23	AX	1	indirect	-295	hospital	ERR4280176_filtered.fasta	Klebsiella pneumoniae	ERR4280208_filtered.fasta	Enterobacter hormaechei	Different Species
IMP	AO	23	AX	2	indirect	-297	hospital	ERR4280176_filtered.fasta	Klebsiella pneumoniae	ERR4280208_filtered.fasta	Enterobacter hormaechei	Different Species
IMP	AO	23	AX	3	indirect	-311	hospital	ERR4280176_filtered.fasta	Klebsiella pneumoniae	ERR4280208_filtered.fasta	Enterobacter hormaechei	Different Species
IMP	AO	23	BA	3	indirect	-319	hospital	ERR4280176_filtered.fasta	Klebsiella pneumoniae	ERR4280184_filtered.fasta	Enterobacter kobei	Different Species
IMP	AO	23	BA	4	indirect	-323	hospital	ERR4280176_filtered.fasta	Klebsiella pneumoniae	ERR4280184_filtered.fasta	Enterobacter kobei	Different Species
IMP	AO	23	BB	1	indirect	-262	ward	ERR4280176_filtered.fasta	Klebsiella pneumoniae	ERR4280190_filtered.fasta	Klebsiella aerogenes	Different Species
IMP	AO	23	BB	2	indirect	-261	hospital	ERR4280176_filtered.fasta	Klebsiella pneumoniae	ERR4280190_filtered.fasta	Klebsiella aerogenes	Different Species
IMP	AO	23	BB	3	indirect	-261	ward	ERR4280176_filtered.fasta	Klebsiella pneumoniae	ERR4280190_filtered.fasta	Klebsiella aerogenes	Different Species
IMP	AO	23	BB	4	indirect	-258	hospital	ERR4280176_filtered.fasta	Klebsiella pneumoniae	ERR4280190_filtered.fasta	Klebsiella aerogenes	Different Species
IMP	AO	23	BB	5	indirect	-307	ward	ERR4280176_filtered.fasta	Klebsiella pneumoniae	ERR4280190_filtered.fasta	Klebsiella aerogenes	Different Species
IMP	AO	23	BB	6	indirect	-308	hospital	ERR4280176_filtered.fasta	Klebsiella pneumoniae	ERR4280190_filtered.fasta	Klebsiella aerogenes	Different Species
IMP	AO	23	BB	7	indirect	-310	hospital	ERR4280176_filtered.fasta	Klebsiella pneumoniae	ERR4280190_filtered.fasta	Klebsiella aerogenes	Different Species
IMP	AO	23	BB	8	indirect	-310	hospital	ERR4280176_filtered.fasta	Klebsiella pneumoniae	ERR4280190_filtered.fasta	Klebsiella aerogenes	Different Species
IMP	AO	23	BB	9	indirect	-311	hospital	ERR4280176_filtered.fasta	Klebsiella pneumoniae	ERR4280190_filtered.fasta	Klebsiella aerogenes	Different Species
IMP	AO	23	BB	10	indirect	-311	hospital	ERR4280176_filtered.fasta	Klebsiella pneumoniae	ERR4280190_filtered.fasta	Klebsiella aerogenes	Different Species
IMP	AO	23	BB	11	indirect	-322	hospital	ERR4280176_filtered.fasta	Klebsiella pneumoniae	ERR4280190_filtered.fasta	Klebsiella aerogenes	Different Species
IMP	AO	23	BB	12	indirect	-322	hospital	ERR4280176_filtered.fasta	Klebsiella pneumoniae	ERR4280190_filtered.fasta	Klebsiella aerogenes	Different Species
IMP	AO	23	BB	13	indirect	-323	hospital	ERR4280176_filtered.fasta	Klebsiella pneumoniae	ERR4280190_filtered.fasta	Klebsiella aerogenes	Different Species
IMP	AO	23	BB	14	indirect	-324	hospital	ERR4280176_filtered.fasta	Klebsiella pneumoniae	ERR4280190_filtered.fasta	Klebsiella aerogenes	Different Species
IMP	AO	23	BB	15	indirect	-326	hospital	ERR4280176_filtered.fasta	Klebsiella pneumoniae	ERR4280190_filtered.fasta	Klebsiella aerogenes	Different Species
IMP	AO	23	BB	16	indirect	-326	hospital	ERR4280176_filtered.fasta	Klebsiella pneumoniae	ERR4280190_filtered.fasta	Klebsiella aerogenes	Different Species
IMP	AO	23	BB	17	indirect	-327	hospital	ERR4280176_filtered.fasta	Klebsiella pneumoniae	ERR4280190_filtered.fasta	Klebsiella aerogenes	Different Species
IMP	AO	23	BB	18	indirect	-328	hospital	ERR4280176_filtered.fasta	Klebsiella pneumoniae	ERR4280190_filtered.fasta	Klebsiella aerogenes	Different Species
IMP	AO	23	BC	5	indirect	-254	hospital	ERR4280176_filtered.fasta	Klebsiella pneumoniae	ERR4280211_filtered.fasta	Escherichia coli	Different Species
IMP	AO	23	BE	2	indirect	-330	hospital	ERR4280176_filtered.fasta	Klebsiella pneumoniae	ERR4280185_filtered.fasta	Klebsiella quasipneumoniae	Different Species
IMP	AO	23	BE	3	indirect	-334	hospital	ERR4280176_filtered.fasta	Klebsiella pneumoniae	ERR4280185_filtered.fasta	Klebsiella quasipneumoniae	Different Species
IMP	AO	23	BE	4	indirect	-334	hospital	ERR4280176_filtered.fasta	Klebsiella pneumoniae	ERR4280185_filtered.fasta	Klebsiella quasipneumoniae	Different Species
IMP	AO	23	BE	5	indirect	-335	hospital	ERR4280176_filtered.fasta	Klebsiella pneumoniae	ERR4280185_filtered.fasta	Klebsiella quasipneumoniae	Different Species
IMP	AO	23	BF	1	indirect	-302	hospital	ERR4280176_filtered.fasta	Klebsiella pneumoniae	ERR4280186_filtered.fasta	Klebsiella aerogenes	Different Species				Klebsiella_pneumoniae_ERR4280176_plasmid_AA739	Klebsiella_aerogenes_ERR4280186_plasmid_AA739	1
IMP	AO	23	BF	2	indirect	-307	hospital	ERR4280176_filtered.fasta	Klebsiella pneumoniae	ERR4280186_filtered.fasta	Klebsiella aerogenes	Different Species				Klebsiella_pneumoniae_ERR4280176_plasmid_AA739	Klebsiella_aerogenes_ERR4280186_plasmid_AA739	1
IMP	AO	23	BF	3	indirect	-317	hospital	ERR4280176_filtered.fasta	Klebsiella pneumoniae	ERR4280186_filtered.fasta	Klebsiella aerogenes	Different Species				Klebsiella_pneumoniae_ERR4280176_plasmid_AA739	Klebsiella_aerogenes_ERR4280186_plasmid_AA739	1
IMP	AO	23	BF	4	indirect	-317	hospital	ERR4280176_filtered.fasta	Klebsiella pneumoniae	ERR4280186_filtered.fasta	Klebsiella aerogenes	Different Species				Klebsiella_pneumoniae_ERR4280176_plasmid_AA739	Klebsiella_aerogenes_ERR4280186_plasmid_AA739	1
IMP	AO	23	BF	5	indirect	-318	hospital	ERR4280176_filtered.fasta	Klebsiella pneumoniae	ERR4280186_filtered.fasta	Klebsiella aerogenes	Different Species				Klebsiella_pneumoniae_ERR4280176_plasmid_AA739	Klebsiella_aerogenes_ERR4280186_plasmid_AA739	1
IMP	AO	23	BF	6	indirect	-331	hospital	ERR4280176_filtered.fasta	Klebsiella pneumoniae	ERR4280186_filtered.fasta	Klebsiella aerogenes	Different Species				Klebsiella_pneumoniae_ERR4280176_plasmid_AA739	Klebsiella_aerogenes_ERR4280186_plasmid_AA739	1
IMP	AO	23	BF	7	indirect	-341	hospital	ERR4280176_filtered.fasta	Klebsiella pneumoniae	ERR4280186_filtered.fasta	Klebsiella aerogenes	Different Species				Klebsiella_pneumoniae_ERR4280176_plasmid_AA739	Klebsiella_aerogenes_ERR4280186_plasmid_AA739	1
IMP	AO	23	BF	8	indirect	-341	hospital	ERR4280176_filtered.fasta	Klebsiella pneumoniae	ERR4280186_filtered.fasta	Klebsiella aerogenes	Different Species				Klebsiella_pneumoniae_ERR4280176_plasmid_AA739	Klebsiella_aerogenes_ERR4280186_plasmid_AA739	1
IMP	AO	23	BF	9	indirect	-342	hospital	ERR4280176_filtered.fasta	Klebsiella pneumoniae	ERR4280186_filtered.fasta	Klebsiella aerogenes	Different Species				Klebsiella_pneumoniae_ERR4280176_plasmid_AA739	Klebsiella_aerogenes_ERR4280186_plasmid_AA739	1
IMP	AO	23	BF	10	indirect	-342	hospital	ERR4280176_filtered.fasta	Klebsiella pneumoniae	ERR4280186_filtered.fasta	Klebsiella aerogenes	Different Species				Klebsiella_pneumoniae_ERR4280176_plasmid_AA739	Klebsiella_aerogenes_ERR4280186_plasmid_AA739	1
IMP	AO	23	BG	9	indirect	-347	hospital	ERR4280176_filtered.fasta	Klebsiella pneumoniae	ERR4280212_filtered.fasta	Klebsiella aerogenes	Different Species
IMP	AO	23	BK	1	indirect	-323	hospital	ERR4280176_filtered.fasta	Klebsiella pneumoniae	ERR4280187_filtered.fasta	Enterobacter hormaechei	Different Species
IMP	AO	23	BK	2	indirect	-145	ward	ERR4280176_filtered.fasta	Klebsiella pneumoniae	ERR4280187_filtered.fasta	Enterobacter hormaechei	Different Species
IMP	AO	23	BK	10	indirect	-206	hospital	ERR4280176_filtered.fasta	Klebsiella pneumoniae	ERR4280187_filtered.fasta	Enterobacter hormaechei	Different Species
IMP	AO	23	BK	12	indirect	-323	hospital	ERR4280176_filtered.fasta	Klebsiella pneumoniae	ERR4280187_filtered.fasta	Enterobacter hormaechei	Different Species
IMP	AO	23	BK	14	indirect	-361	hospital	ERR4280176_filtered.fasta	Klebsiella pneumoniae	ERR4280187_filtered.fasta	Enterobacter hormaechei	Different Species
IMP	AO	23	BL	15	indirect	-284	hospital	ERR4280176_filtered.fasta	Klebsiella pneumoniae	ERR4280214_filtered.fasta	Enterobacter hormaechei	Different Species
IMP	AO	23	BL	16	indirect	-285	hospital	ERR4280176_filtered.fasta	Klebsiella pneumoniae	ERR4280214_filtered.fasta	Enterobacter hormaechei	Different Species
IMP	AO	23	BL	17	indirect	-285	hospital	ERR4280176_filtered.fasta	Klebsiella pneumoniae	ERR4280214_filtered.fasta	Enterobacter hormaechei	Different Species
IMP	AO	23	BL	18	indirect	-286	hospital	ERR4280176_filtered.fasta	Klebsiella pneumoniae	ERR4280214_filtered.fasta	Enterobacter hormaechei	Different Species
IMP	AO	23	BL	19	indirect	-310	hospital	ERR4280176_filtered.fasta	Klebsiella pneumoniae	ERR4280214_filtered.fasta	Enterobacter hormaechei	Different Species
IMP	AO	23	BO	14	indirect	-248	hospital	ERR4280176_filtered.fasta	Klebsiella pneumoniae	ERR4280196_filtered.fasta	Escherichia coli	Different Species				Klebsiella_pneumoniae_ERR4280176_plasmid_AA739	Escherichia_coli_ERR4280196_plasmid_AA739	1
IMP	AO	23	BO	19	indirect	-315	hospital	ERR4280176_filtered.fasta	Klebsiella pneumoniae	ERR4280196_filtered.fasta	Escherichia coli	Different Species				Klebsiella_pneumoniae_ERR4280176_plasmid_AA739	Escherichia_coli_ERR4280196_plasmid_AA739	1
IMP	AO	23	BO	20	indirect	-348	hospital	ERR4280176_filtered.fasta	Klebsiella pneumoniae	ERR4280196_filtered.fasta	Escherichia coli	Different Species				Klebsiella_pneumoniae_ERR4280176_plasmid_AA739	Escherichia_coli_ERR4280196_plasmid_AA739	1
IMP	AO	23	BO	21	indirect	-371	ward	ERR4280176_filtered.fasta	Klebsiella pneumoniae	ERR4280196_filtered.fasta	Escherichia coli	Different Species				Klebsiella_pneumoniae_ERR4280176_plasmid_AA739	Escherichia_coli_ERR4280196_plasmid_AA739	1
IMP	AO	23	BO	26	indirect	-399	hospital	ERR4280176_filtered.fasta	Klebsiella pneumoniae	ERR4280196_filtered.fasta	Escherichia coli	Different Species				Klebsiella_pneumoniae_ERR4280176_plasmid_AA739	Escherichia_coli_ERR4280196_plasmid_AA739	1
IMP	AO	23	BP	2	indirect	-392	hospital	ERR4280176_filtered.fasta	Klebsiella pneumoniae	ERR4280192_filtered.fasta	Enterobacter asburiae	Different Species
IMP	AO	23	BP	3	indirect	-402	hospital	ERR4280176_filtered.fasta	Klebsiella pneumoniae	ERR4280192_filtered.fasta	Enterobacter asburiae	Different Species
IMP	AO	23	BP	4	indirect	-402	hospital	ERR4280176_filtered.fasta	Klebsiella pneumoniae	ERR4280192_filtered.fasta	Enterobacter asburiae	Different Species
IMP	AO	23	BP	5	indirect	-403	hospital	ERR4280176_filtered.fasta	Klebsiella pneumoniae	ERR4280192_filtered.fasta	Enterobacter asburiae	Different Species
IMP	AO	23	BQ	1	indirect	-248	hospital	ERR4280176_filtered.fasta	Klebsiella pneumoniae	ERR4280157_filtered.fasta	Citrobacter freundii	Different Species
IMP	AO	23	BQ	2	indirect	-247	hospital	ERR4280176_filtered.fasta	Klebsiella pneumoniae	ERR4280157_filtered.fasta	Citrobacter freundii	Different Species
IMP	AO	23	BQ	3	indirect	-247	hospital	ERR4280176_filtered.fasta	Klebsiella pneumoniae	ERR4280157_filtered.fasta	Citrobacter freundii	Different Species
IMP	AO	23	BQ	4	indirect	-240	hospital	ERR4280176_filtered.fasta	Klebsiella pneumoniae	ERR4280157_filtered.fasta	Citrobacter freundii	Different Species
IMP	AO	23	BQ	5	indirect	-221	hospital	ERR4280176_filtered.fasta	Klebsiella pneumoniae	ERR4280157_filtered.fasta	Citrobacter freundii	Different Species
IMP	AO	23	BQ	6	indirect	-207	ward	ERR4280176_filtered.fasta	Klebsiella pneumoniae	ERR4280157_filtered.fasta	Citrobacter freundii	Different Species
IMP	AO	23	BQ	7	indirect	-206	hospital	ERR4280176_filtered.fasta	Klebsiella pneumoniae	ERR4280157_filtered.fasta	Citrobacter freundii	Different Species
IMP	AO	23	BQ	8	indirect	-206	ward	ERR4280176_filtered.fasta	Klebsiella pneumoniae	ERR4280157_filtered.fasta	Citrobacter freundii	Different Species
IMP	AO	23	BQ	9	indirect	-203	hospital	ERR4280176_filtered.fasta	Klebsiella pneumoniae	ERR4280157_filtered.fasta	Citrobacter freundii	Different Species
IMP	AO	23	BQ	10	indirect	-203	hospital	ERR4280176_filtered.fasta	Klebsiella pneumoniae	ERR4280157_filtered.fasta	Citrobacter freundii	Different Species
IMP	AO	23	BR	3	indirect	-346	hospital	ERR4280176_filtered.fasta	Klebsiella pneumoniae	ERR4280228_filtered.fasta	Klebsiella pneumoniae	Same Species	4	0.99996	0.0156394	Klebsiella_pneumoniae_ERR4280176_plasmid_AB184	Klebsiella_pneumoniae_ERR4280228_plasmid_AB184	1
IMP	AO	23	BR	3	indirect	-346	hospital	ERR4280176_filtered.fasta	Klebsiella pneumoniae	ERR4280228_filtered.fasta	Klebsiella pneumoniae	Same Species	4	0.99996	0.0156394	Klebsiella_pneumoniae_ERR4280176_plasmid_AA517	Klebsiella_pneumoniae_ERR4280228_plasmid_AA517	2
IMP	AO	23	BR	3	indirect	-346	hospital	ERR4280176_filtered.fasta	Klebsiella pneumoniae	ERR4280228_filtered.fasta	Klebsiella pneumoniae	Same Species	4	0.99996	0.0156394	Klebsiella_pneumoniae_ERR4280176_plasmid_AB183	Klebsiella_pneumoniae_ERR4280228_plasmid_AB183	1
IMP	AO	23	BR	3	indirect	-346	hospital	ERR4280176_filtered.fasta	Klebsiella pneumoniae	ERR4280229_filtered.fasta	Enterobacter hormaechei	Different Species				Klebsiella_pneumoniae_ERR4280176_plasmid_AA739	Enterobacter_hormaechei_ERR4280229_plasmid_AA739	1
IMP	AO	23	BR	5	indirect	-347	hospital	ERR4280176_filtered.fasta	Klebsiella pneumoniae	ERR4280228_filtered.fasta	Klebsiella pneumoniae	Same Species	4	0.99996	0.0156394	Klebsiella_pneumoniae_ERR4280176_plasmid_AB184	Klebsiella_pneumoniae_ERR4280228_plasmid_AB184	1
IMP	AO	23	BR	5	indirect	-347	hospital	ERR4280176_filtered.fasta	Klebsiella pneumoniae	ERR4280228_filtered.fasta	Klebsiella pneumoniae	Same Species	4	0.99996	0.0156394	Klebsiella_pneumoniae_ERR4280176_plasmid_AA517	Klebsiella_pneumoniae_ERR4280228_plasmid_AA517	2
IMP	AO	23	BR	5	indirect	-347	hospital	ERR4280176_filtered.fasta	Klebsiella pneumoniae	ERR4280228_filtered.fasta	Klebsiella pneumoniae	Same Species	4	0.99996	0.0156394	Klebsiella_pneumoniae_ERR4280176_plasmid_AB183	Klebsiella_pneumoniae_ERR4280228_plasmid_AB183	1
IMP	AO	23	BR	5	indirect	-347	hospital	ERR4280176_filtered.fasta	Klebsiella pneumoniae	ERR4280229_filtered.fasta	Enterobacter hormaechei	Different Species				Klebsiella_pneumoniae_ERR4280176_plasmid_AA739	Enterobacter_hormaechei_ERR4280229_plasmid_AA739	1
IMP	AO	23	BR	6	indirect	-399	hospital	ERR4280176_filtered.fasta	Klebsiella pneumoniae	ERR4280228_filtered.fasta	Klebsiella pneumoniae	Same Species	4	0.99996	0.0156394	Klebsiella_pneumoniae_ERR4280176_plasmid_AB184	Klebsiella_pneumoniae_ERR4280228_plasmid_AB184	1
IMP	AO	23	BR	6	indirect	-399	hospital	ERR4280176_filtered.fasta	Klebsiella pneumoniae	ERR4280228_filtered.fasta	Klebsiella pneumoniae	Same Species	4	0.99996	0.0156394	Klebsiella_pneumoniae_ERR4280176_plasmid_AA517	Klebsiella_pneumoniae_ERR4280228_plasmid_AA517	2
IMP	AO	23	BR	6	indirect	-399	hospital	ERR4280176_filtered.fasta	Klebsiella pneumoniae	ERR4280228_filtered.fasta	Klebsiella pneumoniae	Same Species	4	0.99996	0.0156394	Klebsiella_pneumoniae_ERR4280176_plasmid_AB183	Klebsiella_pneumoniae_ERR4280228_plasmid_AB183	1
IMP	AO	23	BR	6	indirect	-399	hospital	ERR4280176_filtered.fasta	Klebsiella pneumoniae	ERR4280229_filtered.fasta	Enterobacter hormaechei	Different Species				Klebsiella_pneumoniae_ERR4280176_plasmid_AA739	Enterobacter_hormaechei_ERR4280229_plasmid_AA739	1
IMP	AO	23	BR	7	indirect	-415	hospital	ERR4280176_filtered.fasta	Klebsiella pneumoniae	ERR4280228_filtered.fasta	Klebsiella pneumoniae	Same Species	4	0.99996	0.0156394	Klebsiella_pneumoniae_ERR4280176_plasmid_AB184	Klebsiella_pneumoniae_ERR4280228_plasmid_AB184	1
IMP	AO	23	BR	7	indirect	-415	hospital	ERR4280176_filtered.fasta	Klebsiella pneumoniae	ERR4280228_filtered.fasta	Klebsiella pneumoniae	Same Species	4	0.99996	0.0156394	Klebsiella_pneumoniae_ERR4280176_plasmid_AA517	Klebsiella_pneumoniae_ERR4280228_plasmid_AA517	2
IMP	AO	23	BR	7	indirect	-415	hospital	ERR4280176_filtered.fasta	Klebsiella pneumoniae	ERR4280228_filtered.fasta	Klebsiella pneumoniae	Same Species	4	0.99996	0.0156394	Klebsiella_pneumoniae_ERR4280176_plasmid_AB183	Klebsiella_pneumoniae_ERR4280228_plasmid_AB183	1
IMP	AO	23	BR	7	indirect	-415	hospital	ERR4280176_filtered.fasta	Klebsiella pneumoniae	ERR4280229_filtered.fasta	Enterobacter hormaechei	Different Species				Klebsiella_pneumoniae_ERR4280176_plasmid_AA739	Enterobacter_hormaechei_ERR4280229_plasmid_AA739	1
IMP	AO	23	BS	1	indirect	-375	hospital	ERR4280176_filtered.fasta	Klebsiella pneumoniae	ERR4280194_filtered.fasta	Escherichia coli	Different Species				Klebsiella_pneumoniae_ERR4280176_plasmid_AA739	Escherichia_coli_ERR4280194_plasmid_AA739	0
IMP	AO	23	BS	2	indirect	-422	hospital	ERR4280176_filtered.fasta	Klebsiella pneumoniae	ERR4280194_filtered.fasta	Escherichia coli	Different Species				Klebsiella_pneumoniae_ERR4280176_plasmid_AA739	Escherichia_coli_ERR4280194_plasmid_AA739	0
IMP	AO	23	BT	1	indirect	-40	hospital	ERR4280176_filtered.fasta	Klebsiella pneumoniae	ERR4280230_filtered.fasta	Enterobacter asburiae	Different Species
IMP	AO	23	BT	2	indirect	-405	hospital	ERR4280176_filtered.fasta	Klebsiella pneumoniae	ERR4280230_filtered.fasta	Enterobacter asburiae	Different Species
IMP	AO	23	BU	1	indirect	-411	hospital	ERR4280176_filtered.fasta	Klebsiella pneumoniae	ERR4280231_filtered.fasta	Enterobacter roggenkampii	Different Species
IMP	AO	23	BV	1	indirect	-97	hospital	ERR4280176_filtered.fasta	Klebsiella pneumoniae	ERR4280193_filtered.fasta	Enterobacter hormaechei	Different Species				Klebsiella_pneumoniae_ERR4280176_plasmid_AA739	Enterobacter_hormaechei_ERR4280193_plasmid_AA739	1
IMP	AO	23	BV	2	indirect	-164	hospital	ERR4280176_filtered.fasta	Klebsiella pneumoniae	ERR4280193_filtered.fasta	Enterobacter hormaechei	Different Species				Klebsiella_pneumoniae_ERR4280176_plasmid_AA739	Enterobacter_hormaechei_ERR4280193_plasmid_AA739	1
IMP	AO	23	BV	3	indirect	-206	ward	ERR4280176_filtered.fasta	Klebsiella pneumoniae	ERR4280193_filtered.fasta	Enterobacter hormaechei	Different Species				Klebsiella_pneumoniae_ERR4280176_plasmid_AA739	Enterobacter_hormaechei_ERR4280193_plasmid_AA739	1
IMP	AO	23	BV	4	indirect	-207	hospital	ERR4280176_filtered.fasta	Klebsiella pneumoniae	ERR4280193_filtered.fasta	Enterobacter hormaechei	Different Species				Klebsiella_pneumoniae_ERR4280176_plasmid_AA739	Enterobacter_hormaechei_ERR4280193_plasmid_AA739	1
IMP	AO	23	BV	5	indirect	-211	hospital	ERR4280176_filtered.fasta	Klebsiella pneumoniae	ERR4280193_filtered.fasta	Enterobacter hormaechei	Different Species				Klebsiella_pneumoniae_ERR4280176_plasmid_AA739	Enterobacter_hormaechei_ERR4280193_plasmid_AA739	1
IMP	AO	23	BV	6	indirect	-211	hospital	ERR4280176_filtered.fasta	Klebsiella pneumoniae	ERR4280193_filtered.fasta	Enterobacter hormaechei	Different Species				Klebsiella_pneumoniae_ERR4280176_plasmid_AA739	Enterobacter_hormaechei_ERR4280193_plasmid_AA739	1
IMP	AO	23	BV	7	indirect	-212	hospital	ERR4280176_filtered.fasta	Klebsiella pneumoniae	ERR4280193_filtered.fasta	Enterobacter hormaechei	Different Species				Klebsiella_pneumoniae_ERR4280176_plasmid_AA739	Enterobacter_hormaechei_ERR4280193_plasmid_AA739	1
IMP	AO	23	BV	8	indirect	-247	hospital	ERR4280176_filtered.fasta	Klebsiella pneumoniae	ERR4280193_filtered.fasta	Enterobacter hormaechei	Different Species				Klebsiella_pneumoniae_ERR4280176_plasmid_AA739	Enterobacter_hormaechei_ERR4280193_plasmid_AA739	1
IMP	AO	23	BV	9	indirect	-304	hospital	ERR4280176_filtered.fasta	Klebsiella pneumoniae	ERR4280193_filtered.fasta	Enterobacter hormaechei	Different Species				Klebsiella_pneumoniae_ERR4280176_plasmid_AA739	Enterobacter_hormaechei_ERR4280193_plasmid_AA739	1
IMP	AO	23	BV	10	indirect	-357	ward	ERR4280176_filtered.fasta	Klebsiella pneumoniae	ERR4280193_filtered.fasta	Enterobacter hormaechei	Different Species				Klebsiella_pneumoniae_ERR4280176_plasmid_AA739	Enterobacter_hormaechei_ERR4280193_plasmid_AA739	1
IMP	AO	23	BV	11	indirect	-358	hospital	ERR4280176_filtered.fasta	Klebsiella pneumoniae	ERR4280193_filtered.fasta	Enterobacter hormaechei	Different Species				Klebsiella_pneumoniae_ERR4280176_plasmid_AA739	Enterobacter_hormaechei_ERR4280193_plasmid_AA739	1
IMP	AO	23	BV	12	indirect	-416	hospital	ERR4280176_filtered.fasta	Klebsiella pneumoniae	ERR4280193_filtered.fasta	Enterobacter hormaechei	Different Species				Klebsiella_pneumoniae_ERR4280176_plasmid_AA739	Enterobacter_hormaechei_ERR4280193_plasmid_AA739	1
IMP	AO	23	BW	7	indirect	-373	hospital	ERR4280176_filtered.fasta	Klebsiella pneumoniae	ERR4280234_filtered.fasta	Enterobacter hormaechei	Different Species				Klebsiella_pneumoniae_ERR4280176_plasmid_AA739	Enterobacter_hormaechei_ERR4280234_plasmid_AA739	1
IMP	AO	23	BW	8	indirect	-374	hospital	ERR4280176_filtered.fasta	Klebsiella pneumoniae	ERR4280234_filtered.fasta	Enterobacter hormaechei	Different Species				Klebsiella_pneumoniae_ERR4280176_plasmid_AA739	Enterobacter_hormaechei_ERR4280234_plasmid_AA739	1
IMP	AO	23	BX	6	indirect	-370	hospital	ERR4280176_filtered.fasta	Klebsiella pneumoniae	ERR4280232_filtered.fasta	Enterobacter asburiae	Different Species
IMP	AO	23	BX	6	indirect	-370	hospital	ERR4280176_filtered.fasta	Klebsiella pneumoniae	ERR4280233_filtered.fasta	Escherichia coli	Different Species
IMP	AO	23	BX	7	indirect	-376	hospital	ERR4280176_filtered.fasta	Klebsiella pneumoniae	ERR4280232_filtered.fasta	Enterobacter asburiae	Different Species
IMP	AO	23	BX	7	indirect	-376	hospital	ERR4280176_filtered.fasta	Klebsiella pneumoniae	ERR4280233_filtered.fasta	Escherichia coli	Different Species
IMP	AO	23	BX	8	indirect	-376	hospital	ERR4280176_filtered.fasta	Klebsiella pneumoniae	ERR4280232_filtered.fasta	Enterobacter asburiae	Different Species
IMP	AO	23	BX	8	indirect	-376	hospital	ERR4280176_filtered.fasta	Klebsiella pneumoniae	ERR4280233_filtered.fasta	Escherichia coli	Different Species
IMP	AO	23	BX	9	indirect	-377	hospital	ERR4280176_filtered.fasta	Klebsiella pneumoniae	ERR4280232_filtered.fasta	Enterobacter asburiae	Different Species
IMP	AO	23	BX	9	indirect	-377	hospital	ERR4280176_filtered.fasta	Klebsiella pneumoniae	ERR4280233_filtered.fasta	Escherichia coli	Different Species
IMP	AO	23	BX	10	indirect	-378	hospital	ERR4280176_filtered.fasta	Klebsiella pneumoniae	ERR4280232_filtered.fasta	Enterobacter asburiae	Different Species
IMP	AO	23	BX	10	indirect	-378	hospital	ERR4280176_filtered.fasta	Klebsiella pneumoniae	ERR4280233_filtered.fasta	Escherichia coli	Different Species
IMP	AO	23	BX	11	indirect	-390	hospital	ERR4280176_filtered.fasta	Klebsiella pneumoniae	ERR4280232_filtered.fasta	Enterobacter asburiae	Different Species
IMP	AO	23	BX	11	indirect	-390	hospital	ERR4280176_filtered.fasta	Klebsiella pneumoniae	ERR4280233_filtered.fasta	Escherichia coli	Different Species
IMP	AO	23	BX	12	indirect	-390	hospital	ERR4280176_filtered.fasta	Klebsiella pneumoniae	ERR4280232_filtered.fasta	Enterobacter asburiae	Different Species
IMP	AO	23	BX	12	indirect	-390	hospital	ERR4280176_filtered.fasta	Klebsiella pneumoniae	ERR4280233_filtered.fasta	Escherichia coli	Different Species
IMP	AO	23	BX	13	indirect	-391	hospital	ERR4280176_filtered.fasta	Klebsiella pneumoniae	ERR4280232_filtered.fasta	Enterobacter asburiae	Different Species
IMP	AO	23	BX	13	indirect	-391	hospital	ERR4280176_filtered.fasta	Klebsiella pneumoniae	ERR4280233_filtered.fasta	Escherichia coli	Different Species
IMP	AO	23	BX	14	indirect	-391	hospital	ERR4280176_filtered.fasta	Klebsiella pneumoniae	ERR4280232_filtered.fasta	Enterobacter asburiae	Different Species
IMP	AO	23	BX	14	indirect	-391	hospital	ERR4280176_filtered.fasta	Klebsiella pneumoniae	ERR4280233_filtered.fasta	Escherichia coli	Different Species
IMP	AO	23	BY	1	indirect	-395	hospital	ERR4280176_filtered.fasta	Klebsiella pneumoniae	ERR4280235_filtered.fasta	Enterobacter hormaechei	Different Species
IMP	AO	23	BY	2	indirect	-423	hospital	ERR4280176_filtered.fasta	Klebsiella pneumoniae	ERR4280235_filtered.fasta	Enterobacter hormaechei	Different Species
IMP	AO	23	BY	3	indirect	-424	hospital	ERR4280176_filtered.fasta	Klebsiella pneumoniae	ERR4280235_filtered.fasta	Enterobacter hormaechei	Different Species
IMP	AO	23	BY	4	indirect	-459	hospital	ERR4280176_filtered.fasta	Klebsiella pneumoniae	ERR4280235_filtered.fasta	Enterobacter hormaechei	Different Species
IMP	AO	24	AP	5	indirect	-84	hospital	ERR4280176_filtered.fasta	Klebsiella pneumoniae	ERR4280201_filtered.fasta	Enterobacter hormaechei	Different Species
IMP	AO	24	AP	6	indirect	-98	hospital	ERR4280176_filtered.fasta	Klebsiella pneumoniae	ERR4280201_filtered.fasta	Enterobacter hormaechei	Different Species
IMP	AO	24	AP	7	indirect	-110	hospital	ERR4280176_filtered.fasta	Klebsiella pneumoniae	ERR4280201_filtered.fasta	Enterobacter hormaechei	Different Species
IMP	AO	24	AP	8	indirect	-110	hospital	ERR4280176_filtered.fasta	Klebsiella pneumoniae	ERR4280201_filtered.fasta	Enterobacter hormaechei	Different Species
IMP	AO	24	AP	9	indirect	-111	hospital	ERR4280176_filtered.fasta	Klebsiella pneumoniae	ERR4280201_filtered.fasta	Enterobacter hormaechei	Different Species
IMP	AO	24	AP	10	indirect	-120	hospital	ERR4280176_filtered.fasta	Klebsiella pneumoniae	ERR4280201_filtered.fasta	Enterobacter hormaechei	Different Species
IMP	AO	24	AP	11	indirect	-125	hospital	ERR4280176_filtered.fasta	Klebsiella pneumoniae	ERR4280201_filtered.fasta	Enterobacter hormaechei	Different Species
IMP	AO	24	AP	12	indirect	-125	hospital	ERR4280176_filtered.fasta	Klebsiella pneumoniae	ERR4280201_filtered.fasta	Enterobacter hormaechei	Different Species
IMP	AO	24	AP	13	indirect	-126	hospital	ERR4280176_filtered.fasta	Klebsiella pneumoniae	ERR4280201_filtered.fasta	Enterobacter hormaechei	Different Species
IMP	AO	24	AQ	2	indirect	-162	hospital	ERR4280176_filtered.fasta	Klebsiella pneumoniae	ERR4280204_filtered.fasta	Klebsiella pneumoniae	Same Species	5	0.999914	0.0142726	Klebsiella_pneumoniae_ERR4280176_plasmid_AB184	Klebsiella_pneumoniae_ERR4280204_plasmid_AB184	1
IMP	AO	24	AQ	2	indirect	-162	hospital	ERR4280176_filtered.fasta	Klebsiella pneumoniae	ERR4280204_filtered.fasta	Klebsiella pneumoniae	Same Species	5	0.999914	0.0142726	Klebsiella_pneumoniae_ERR4280176_plasmid_AA517	Klebsiella_pneumoniae_ERR4280204_plasmid_AA517	2
IMP	AO	24	AQ	2	indirect	-162	hospital	ERR4280176_filtered.fasta	Klebsiella pneumoniae	ERR4280204_filtered.fasta	Klebsiella pneumoniae	Same Species	5	0.999914	0.0142726	Klebsiella_pneumoniae_ERR4280176_plasmid_AC431	Klebsiella_pneumoniae_ERR4280204_plasmid_AC434	1
IMP	AO	24	AQ	2	indirect	-162	hospital	ERR4280176_filtered.fasta	Klebsiella pneumoniae	ERR4280204_filtered.fasta	Klebsiella pneumoniae	Same Species	5	0.999914	0.0142726	Klebsiella_pneumoniae_ERR4280176_plasmid_AB183	Klebsiella_pneumoniae_ERR4280204_plasmid_AB183	1
IMP	AO	24	AQ	3	indirect	-203	hospital	ERR4280176_filtered.fasta	Klebsiella pneumoniae	ERR4280204_filtered.fasta	Klebsiella pneumoniae	Same Species	5	0.999914	0.0142726	Klebsiella_pneumoniae_ERR4280176_plasmid_AB184	Klebsiella_pneumoniae_ERR4280204_plasmid_AB184	1
IMP	AO	24	AQ	3	indirect	-203	hospital	ERR4280176_filtered.fasta	Klebsiella pneumoniae	ERR4280204_filtered.fasta	Klebsiella pneumoniae	Same Species	5	0.999914	0.0142726	Klebsiella_pneumoniae_ERR4280176_plasmid_AA517	Klebsiella_pneumoniae_ERR4280204_plasmid_AA517	2
IMP	AO	24	AQ	3	indirect	-203	hospital	ERR4280176_filtered.fasta	Klebsiella pneumoniae	ERR4280204_filtered.fasta	Klebsiella pneumoniae	Same Species	5	0.999914	0.0142726	Klebsiella_pneumoniae_ERR4280176_plasmid_AC431	Klebsiella_pneumoniae_ERR4280204_plasmid_AC434	1
IMP	AO	24	AQ	3	indirect	-203	hospital	ERR4280176_filtered.fasta	Klebsiella pneumoniae	ERR4280204_filtered.fasta	Klebsiella pneumoniae	Same Species	5	0.999914	0.0142726	Klebsiella_pneumoniae_ERR4280176_plasmid_AB183	Klebsiella_pneumoniae_ERR4280204_plasmid_AB183	1
IMP	AO	24	AQ	4	indirect	-203	hospital	ERR4280176_filtered.fasta	Klebsiella pneumoniae	ERR4280204_filtered.fasta	Klebsiella pneumoniae	Same Species	5	0.999914	0.0142726	Klebsiella_pneumoniae_ERR4280176_plasmid_AB184	Klebsiella_pneumoniae_ERR4280204_plasmid_AB184	1
IMP	AO	24	AQ	4	indirect	-203	hospital	ERR4280176_filtered.fasta	Klebsiella pneumoniae	ERR4280204_filtered.fasta	Klebsiella pneumoniae	Same Species	5	0.999914	0.0142726	Klebsiella_pneumoniae_ERR4280176_plasmid_AA517	Klebsiella_pneumoniae_ERR4280204_plasmid_AA517	2
IMP	AO	24	AQ	4	indirect	-203	hospital	ERR4280176_filtered.fasta	Klebsiella pneumoniae	ERR4280204_filtered.fasta	Klebsiella pneumoniae	Same Species	5	0.999914	0.0142726	Klebsiella_pneumoniae_ERR4280176_plasmid_AC431	Klebsiella_pneumoniae_ERR4280204_plasmid_AC434	1
IMP	AO	24	AQ	4	indirect	-203	hospital	ERR4280176_filtered.fasta	Klebsiella pneumoniae	ERR4280204_filtered.fasta	Klebsiella pneumoniae	Same Species	5	0.999914	0.0142726	Klebsiella_pneumoniae_ERR4280176_plasmid_AB183	Klebsiella_pneumoniae_ERR4280204_plasmid_AB183	1
IMP	AO	24	AR	1	indirect	-251	hospital	ERR4280176_filtered.fasta	Klebsiella pneumoniae	ERR4280154_filtered.fasta	Klebsiella pneumoniae	Same Species	14863	0.999941	0.472407
IMP	AO	24	AS	1	indirect	-197	hospital	ERR4280176_filtered.fasta	Klebsiella pneumoniae	ERR4280205_filtered.fasta	Enterobacter cloacae	Different Species
IMP	AO	24	AU	2	indirect	-56	hospital	ERR4280176_filtered.fasta	Klebsiella pneumoniae	ERR4280155_filtered.fasta	Enterobacter hormaechei	Different Species
IMP	AO	24	AV	1	indirect	-265	hospital	ERR4280176_filtered.fasta	Klebsiella pneumoniae	ERR4280183_filtered.fasta	Atlantibacter hermannii	Different Species
IMP	AO	24	AV	2	indirect	-265	ward	ERR4280176_filtered.fasta	Klebsiella pneumoniae	ERR4280183_filtered.fasta	Atlantibacter hermannii	Different Species
IMP	AO	24	AV	3	indirect	-266	hospital	ERR4280176_filtered.fasta	Klebsiella pneumoniae	ERR4280183_filtered.fasta	Atlantibacter hermannii	Different Species
IMP	AO	24	AW	1	indirect	-451	hospital	ERR4280176_filtered.fasta	Klebsiella pneumoniae	ERR4280207_filtered.fasta	Escherichia coli	Different Species
IMP	AO	24	AW	2	indirect	-278	hospital	ERR4280176_filtered.fasta	Klebsiella pneumoniae	ERR4280207_filtered.fasta	Escherichia coli	Different Species
IMP	AO	24	AW	3	indirect	-248	hospital	ERR4280176_filtered.fasta	Klebsiella pneumoniae	ERR4280207_filtered.fasta	Escherichia coli	Different Species
IMP	AO	24	AW	4	indirect	-214	ward	ERR4280176_filtered.fasta	Klebsiella pneumoniae	ERR4280207_filtered.fasta	Escherichia coli	Different Species
IMP	AO	24	AW	5	indirect	-213	hospital	ERR4280176_filtered.fasta	Klebsiella pneumoniae	ERR4280207_filtered.fasta	Escherichia coli	Different Species
IMP	AO	24	AW	6	indirect	-213	ward	ERR4280176_filtered.fasta	Klebsiella pneumoniae	ERR4280207_filtered.fasta	Escherichia coli	Different Species
IMP	AO	24	AW	7	indirect	-202	hospital	ERR4280176_filtered.fasta	Klebsiella pneumoniae	ERR4280207_filtered.fasta	Escherichia coli	Different Species
IMP	AO	24	AW	8	indirect	-84	ward	ERR4280176_filtered.fasta	Klebsiella pneumoniae	ERR4280207_filtered.fasta	Escherichia coli	Different Species
IMP	AO	24	AW	9	indirect	-83	hospital	ERR4280176_filtered.fasta	Klebsiella pneumoniae	ERR4280207_filtered.fasta	Escherichia coli	Different Species
IMP	AO	24	AW	10	indirect	-83	ward	ERR4280176_filtered.fasta	Klebsiella pneumoniae	ERR4280207_filtered.fasta	Escherichia coli	Different Species
IMP	AO	24	AW	11	indirect	-77	hospital	ERR4280176_filtered.fasta	Klebsiella pneumoniae	ERR4280207_filtered.fasta	Escherichia coli	Different Species
IMP	AO	24	AW	12	indirect	-61	ward	ERR4280176_filtered.fasta	Klebsiella pneumoniae	ERR4280207_filtered.fasta	Escherichia coli	Different Species
IMP	AO	24	AW	13	indirect	-22	hospital	ERR4280176_filtered.fasta	Klebsiella pneumoniae	ERR4280207_filtered.fasta	Escherichia coli	Different Species
IMP	AO	24	AW	14	indirect	-28	hospital	ERR4280176_filtered.fasta	Klebsiella pneumoniae	ERR4280207_filtered.fasta	Escherichia coli	Different Species
IMP	AO	24	AW	15	indirect	-49	hospital	ERR4280176_filtered.fasta	Klebsiella pneumoniae	ERR4280207_filtered.fasta	Escherichia coli	Different Species
IMP	AO	24	AW	16	indirect	-108	hospital	ERR4280176_filtered.fasta	Klebsiella pneumoniae	ERR4280207_filtered.fasta	Escherichia coli	Different Species
IMP	AO	24	AW	17	indirect	-156	hospital	ERR4280176_filtered.fasta	Klebsiella pneumoniae	ERR4280207_filtered.fasta	Escherichia coli	Different Species
IMP	AO	24	AW	18	indirect	-156	hospital	ERR4280176_filtered.fasta	Klebsiella pneumoniae	ERR4280207_filtered.fasta	Escherichia coli	Different Species
IMP	AO	24	AW	19	indirect	-157	hospital	ERR4280176_filtered.fasta	Klebsiella pneumoniae	ERR4280207_filtered.fasta	Escherichia coli	Different Species
IMP	AO	24	AW	20	indirect	-157	hospital	ERR4280176_filtered.fasta	Klebsiella pneumoniae	ERR4280207_filtered.fasta	Escherichia coli	Different Species
IMP	AO	24	AW	21	indirect	-202	hospital	ERR4280176_filtered.fasta	Klebsiella pneumoniae	ERR4280207_filtered.fasta	Escherichia coli	Different Species
IMP	AO	24	AW	22	indirect	-218	hospital	ERR4280176_filtered.fasta	Klebsiella pneumoniae	ERR4280207_filtered.fasta	Escherichia coli	Different Species
IMP	AO	24	AW	23	indirect	-231	hospital	ERR4280176_filtered.fasta	Klebsiella pneumoniae	ERR4280207_filtered.fasta	Escherichia coli	Different Species
IMP	AO	24	AW	24	indirect	-252	hospital	ERR4280176_filtered.fasta	Klebsiella pneumoniae	ERR4280207_filtered.fasta	Escherichia coli	Different Species
IMP	AO	24	AW	25	indirect	-283	hospital	ERR4280176_filtered.fasta	Klebsiella pneumoniae	ERR4280207_filtered.fasta	Escherichia coli	Different Species
IMP	AO	24	AX	1	indirect	-273	hospital	ERR4280176_filtered.fasta	Klebsiella pneumoniae	ERR4280208_filtered.fasta	Enterobacter hormaechei	Different Species
IMP	AO	24	AX	2	indirect	-275	hospital	ERR4280176_filtered.fasta	Klebsiella pneumoniae	ERR4280208_filtered.fasta	Enterobacter hormaechei	Different Species
IMP	AO	24	AX	3	indirect	-289	hospital	ERR4280176_filtered.fasta	Klebsiella pneumoniae	ERR4280208_filtered.fasta	Enterobacter hormaechei	Different Species
IMP	AO	24	BA	3	indirect	-297	hospital	ERR4280176_filtered.fasta	Klebsiella pneumoniae	ERR4280184_filtered.fasta	Enterobacter kobei	Different Species
IMP	AO	24	BA	4	indirect	-301	hospital	ERR4280176_filtered.fasta	Klebsiella pneumoniae	ERR4280184_filtered.fasta	Enterobacter kobei	Different Species
IMP	AO	24	BB	1	indirect	-284	ward	ERR4280176_filtered.fasta	Klebsiella pneumoniae	ERR4280190_filtered.fasta	Klebsiella aerogenes	Different Species
IMP	AO	24	BB	2	indirect	-283	hospital	ERR4280176_filtered.fasta	Klebsiella pneumoniae	ERR4280190_filtered.fasta	Klebsiella aerogenes	Different Species
IMP	AO	24	BB	3	indirect	-283	ward	ERR4280176_filtered.fasta	Klebsiella pneumoniae	ERR4280190_filtered.fasta	Klebsiella aerogenes	Different Species
IMP	AO	24	BB	4	indirect	-280	hospital	ERR4280176_filtered.fasta	Klebsiella pneumoniae	ERR4280190_filtered.fasta	Klebsiella aerogenes	Different Species
IMP	AO	24	BB	5	indirect	-285	ward	ERR4280176_filtered.fasta	Klebsiella pneumoniae	ERR4280190_filtered.fasta	Klebsiella aerogenes	Different Species
IMP	AO	24	BB	6	indirect	-286	hospital	ERR4280176_filtered.fasta	Klebsiella pneumoniae	ERR4280190_filtered.fasta	Klebsiella aerogenes	Different Species
IMP	AO	24	BB	7	indirect	-288	hospital	ERR4280176_filtered.fasta	Klebsiella pneumoniae	ERR4280190_filtered.fasta	Klebsiella aerogenes	Different Species
IMP	AO	24	BB	8	indirect	-288	hospital	ERR4280176_filtered.fasta	Klebsiella pneumoniae	ERR4280190_filtered.fasta	Klebsiella aerogenes	Different Species
IMP	AO	24	BB	9	indirect	-289	hospital	ERR4280176_filtered.fasta	Klebsiella pneumoniae	ERR4280190_filtered.fasta	Klebsiella aerogenes	Different Species
IMP	AO	24	BB	10	indirect	-289	hospital	ERR4280176_filtered.fasta	Klebsiella pneumoniae	ERR4280190_filtered.fasta	Klebsiella aerogenes	Different Species
IMP	AO	24	BB	11	indirect	-300	hospital	ERR4280176_filtered.fasta	Klebsiella pneumoniae	ERR4280190_filtered.fasta	Klebsiella aerogenes	Different Species
IMP	AO	24	BB	12	indirect	-300	hospital	ERR4280176_filtered.fasta	Klebsiella pneumoniae	ERR4280190_filtered.fasta	Klebsiella aerogenes	Different Species
IMP	AO	24	BB	13	indirect	-301	hospital	ERR4280176_filtered.fasta	Klebsiella pneumoniae	ERR4280190_filtered.fasta	Klebsiella aerogenes	Different Species
IMP	AO	24	BB	14	indirect	-302	hospital	ERR4280176_filtered.fasta	Klebsiella pneumoniae	ERR4280190_filtered.fasta	Klebsiella aerogenes	Different Species
IMP	AO	24	BB	15	indirect	-304	hospital	ERR4280176_filtered.fasta	Klebsiella pneumoniae	ERR4280190_filtered.fasta	Klebsiella aerogenes	Different Species
IMP	AO	24	BB	16	indirect	-304	hospital	ERR4280176_filtered.fasta	Klebsiella pneumoniae	ERR4280190_filtered.fasta	Klebsiella aerogenes	Different Species
IMP	AO	24	BB	17	indirect	-305	hospital	ERR4280176_filtered.fasta	Klebsiella pneumoniae	ERR4280190_filtered.fasta	Klebsiella aerogenes	Different Species
IMP	AO	24	BB	18	indirect	-306	hospital	ERR4280176_filtered.fasta	Klebsiella pneumoniae	ERR4280190_filtered.fasta	Klebsiella aerogenes	Different Species
IMP	AO	24	BC	5	indirect	-232	hospital	ERR4280176_filtered.fasta	Klebsiella pneumoniae	ERR4280211_filtered.fasta	Escherichia coli	Different Species
IMP	AO	24	BE	2	indirect	-308	hospital	ERR4280176_filtered.fasta	Klebsiella pneumoniae	ERR4280185_filtered.fasta	Klebsiella quasipneumoniae	Different Species
IMP	AO	24	BE	3	indirect	-312	hospital	ERR4280176_filtered.fasta	Klebsiella pneumoniae	ERR4280185_filtered.fasta	Klebsiella quasipneumoniae	Different Species
IMP	AO	24	BE	4	indirect	-312	hospital	ERR4280176_filtered.fasta	Klebsiella pneumoniae	ERR4280185_filtered.fasta	Klebsiella quasipneumoniae	Different Species
IMP	AO	24	BE	5	indirect	-313	hospital	ERR4280176_filtered.fasta	Klebsiella pneumoniae	ERR4280185_filtered.fasta	Klebsiella quasipneumoniae	Different Species
IMP	AO	24	BF	1	indirect	-280	hospital	ERR4280176_filtered.fasta	Klebsiella pneumoniae	ERR4280186_filtered.fasta	Klebsiella aerogenes	Different Species				Klebsiella_pneumoniae_ERR4280176_plasmid_AA739	Klebsiella_aerogenes_ERR4280186_plasmid_AA739	1
IMP	AO	24	BF	2	indirect	-285	hospital	ERR4280176_filtered.fasta	Klebsiella pneumoniae	ERR4280186_filtered.fasta	Klebsiella aerogenes	Different Species				Klebsiella_pneumoniae_ERR4280176_plasmid_AA739	Klebsiella_aerogenes_ERR4280186_plasmid_AA739	1
IMP	AO	24	BF	3	indirect	-295	hospital	ERR4280176_filtered.fasta	Klebsiella pneumoniae	ERR4280186_filtered.fasta	Klebsiella aerogenes	Different Species				Klebsiella_pneumoniae_ERR4280176_plasmid_AA739	Klebsiella_aerogenes_ERR4280186_plasmid_AA739	1
IMP	AO	24	BF	4	indirect	-295	hospital	ERR4280176_filtered.fasta	Klebsiella pneumoniae	ERR4280186_filtered.fasta	Klebsiella aerogenes	Different Species				Klebsiella_pneumoniae_ERR4280176_plasmid_AA739	Klebsiella_aerogenes_ERR4280186_plasmid_AA739	1
IMP	AO	24	BF	5	indirect	-296	hospital	ERR4280176_filtered.fasta	Klebsiella pneumoniae	ERR4280186_filtered.fasta	Klebsiella aerogenes	Different Species				Klebsiella_pneumoniae_ERR4280176_plasmid_AA739	Klebsiella_aerogenes_ERR4280186_plasmid_AA739	1
IMP	AO	24	BF	6	indirect	-309	hospital	ERR4280176_filtered.fasta	Klebsiella pneumoniae	ERR4280186_filtered.fasta	Klebsiella aerogenes	Different Species				Klebsiella_pneumoniae_ERR4280176_plasmid_AA739	Klebsiella_aerogenes_ERR4280186_plasmid_AA739	1
IMP	AO	24	BF	7	indirect	-319	hospital	ERR4280176_filtered.fasta	Klebsiella pneumoniae	ERR4280186_filtered.fasta	Klebsiella aerogenes	Different Species				Klebsiella_pneumoniae_ERR4280176_plasmid_AA739	Klebsiella_aerogenes_ERR4280186_plasmid_AA739	1
IMP	AO	24	BF	8	indirect	-319	hospital	ERR4280176_filtered.fasta	Klebsiella pneumoniae	ERR4280186_filtered.fasta	Klebsiella aerogenes	Different Species				Klebsiella_pneumoniae_ERR4280176_plasmid_AA739	Klebsiella_aerogenes_ERR4280186_plasmid_AA739	1
IMP	AO	24	BF	9	indirect	-320	hospital	ERR4280176_filtered.fasta	Klebsiella pneumoniae	ERR4280186_filtered.fasta	Klebsiella aerogenes	Different Species				Klebsiella_pneumoniae_ERR4280176_plasmid_AA739	Klebsiella_aerogenes_ERR4280186_plasmid_AA739	1
IMP	AO	24	BF	10	indirect	-320	hospital	ERR4280176_filtered.fasta	Klebsiella pneumoniae	ERR4280186_filtered.fasta	Klebsiella aerogenes	Different Species				Klebsiella_pneumoniae_ERR4280176_plasmid_AA739	Klebsiella_aerogenes_ERR4280186_plasmid_AA739	1
IMP	AO	24	BG	9	indirect	-325	hospital	ERR4280176_filtered.fasta	Klebsiella pneumoniae	ERR4280212_filtered.fasta	Klebsiella aerogenes	Different Species
IMP	AO	24	BK	1	indirect	-345	hospital	ERR4280176_filtered.fasta	Klebsiella pneumoniae	ERR4280187_filtered.fasta	Enterobacter hormaechei	Different Species
IMP	AO	24	BK	2	indirect	-167	ward	ERR4280176_filtered.fasta	Klebsiella pneumoniae	ERR4280187_filtered.fasta	Enterobacter hormaechei	Different Species
IMP	AO	24	BK	10	indirect	-184	hospital	ERR4280176_filtered.fasta	Klebsiella pneumoniae	ERR4280187_filtered.fasta	Enterobacter hormaechei	Different Species
IMP	AO	24	BK	12	indirect	-301	hospital	ERR4280176_filtered.fasta	Klebsiella pneumoniae	ERR4280187_filtered.fasta	Enterobacter hormaechei	Different Species
IMP	AO	24	BK	14	indirect	-339	hospital	ERR4280176_filtered.fasta	Klebsiella pneumoniae	ERR4280187_filtered.fasta	Enterobacter hormaechei	Different Species
IMP	AO	24	BL	15	indirect	-262	hospital	ERR4280176_filtered.fasta	Klebsiella pneumoniae	ERR4280214_filtered.fasta	Enterobacter hormaechei	Different Species
IMP	AO	24	BL	16	indirect	-263	hospital	ERR4280176_filtered.fasta	Klebsiella pneumoniae	ERR4280214_filtered.fasta	Enterobacter hormaechei	Different Species
IMP	AO	24	BL	17	indirect	-263	hospital	ERR4280176_filtered.fasta	Klebsiella pneumoniae	ERR4280214_filtered.fasta	Enterobacter hormaechei	Different Species
IMP	AO	24	BL	18	indirect	-264	hospital	ERR4280176_filtered.fasta	Klebsiella pneumoniae	ERR4280214_filtered.fasta	Enterobacter hormaechei	Different Species
IMP	AO	24	BL	19	indirect	-288	hospital	ERR4280176_filtered.fasta	Klebsiella pneumoniae	ERR4280214_filtered.fasta	Enterobacter hormaechei	Different Species
IMP	AO	24	BO	14	indirect	-226	hospital	ERR4280176_filtered.fasta	Klebsiella pneumoniae	ERR4280196_filtered.fasta	Escherichia coli	Different Species				Klebsiella_pneumoniae_ERR4280176_plasmid_AA739	Escherichia_coli_ERR4280196_plasmid_AA739	1
IMP	AO	24	BO	19	indirect	-293	hospital	ERR4280176_filtered.fasta	Klebsiella pneumoniae	ERR4280196_filtered.fasta	Escherichia coli	Different Species				Klebsiella_pneumoniae_ERR4280176_plasmid_AA739	Escherichia_coli_ERR4280196_plasmid_AA739	1
IMP	AO	24	BO	20	indirect	-326	hospital	ERR4280176_filtered.fasta	Klebsiella pneumoniae	ERR4280196_filtered.fasta	Escherichia coli	Different Species				Klebsiella_pneumoniae_ERR4280176_plasmid_AA739	Escherichia_coli_ERR4280196_plasmid_AA739	1
IMP	AO	24	BO	21	indirect	-349	ward	ERR4280176_filtered.fasta	Klebsiella pneumoniae	ERR4280196_filtered.fasta	Escherichia coli	Different Species				Klebsiella_pneumoniae_ERR4280176_plasmid_AA739	Escherichia_coli_ERR4280196_plasmid_AA739	1
IMP	AO	24	BO	26	indirect	-377	hospital	ERR4280176_filtered.fasta	Klebsiella pneumoniae	ERR4280196_filtered.fasta	Escherichia coli	Different Species				Klebsiella_pneumoniae_ERR4280176_plasmid_AA739	Escherichia_coli_ERR4280196_plasmid_AA739	1
IMP	AO	24	BP	2	indirect	-370	hospital	ERR4280176_filtered.fasta	Klebsiella pneumoniae	ERR4280192_filtered.fasta	Enterobacter asburiae	Different Species
IMP	AO	24	BP	3	indirect	-380	hospital	ERR4280176_filtered.fasta	Klebsiella pneumoniae	ERR4280192_filtered.fasta	Enterobacter asburiae	Different Species
IMP	AO	24	BP	4	indirect	-380	hospital	ERR4280176_filtered.fasta	Klebsiella pneumoniae	ERR4280192_filtered.fasta	Enterobacter asburiae	Different Species
IMP	AO	24	BP	5	indirect	-381	hospital	ERR4280176_filtered.fasta	Klebsiella pneumoniae	ERR4280192_filtered.fasta	Enterobacter asburiae	Different Species
IMP	AO	24	BQ	1	indirect	-270	hospital	ERR4280176_filtered.fasta	Klebsiella pneumoniae	ERR4280157_filtered.fasta	Citrobacter freundii	Different Species
IMP	AO	24	BQ	2	indirect	-269	hospital	ERR4280176_filtered.fasta	Klebsiella pneumoniae	ERR4280157_filtered.fasta	Citrobacter freundii	Different Species
IMP	AO	24	BQ	3	indirect	-269	hospital	ERR4280176_filtered.fasta	Klebsiella pneumoniae	ERR4280157_filtered.fasta	Citrobacter freundii	Different Species
IMP	AO	24	BQ	4	indirect	-262	hospital	ERR4280176_filtered.fasta	Klebsiella pneumoniae	ERR4280157_filtered.fasta	Citrobacter freundii	Different Species
IMP	AO	24	BQ	5	indirect	-243	hospital	ERR4280176_filtered.fasta	Klebsiella pneumoniae	ERR4280157_filtered.fasta	Citrobacter freundii	Different Species
IMP	AO	24	BQ	6	indirect	-229	ward	ERR4280176_filtered.fasta	Klebsiella pneumoniae	ERR4280157_filtered.fasta	Citrobacter freundii	Different Species
IMP	AO	24	BQ	7	indirect	-228	hospital	ERR4280176_filtered.fasta	Klebsiella pneumoniae	ERR4280157_filtered.fasta	Citrobacter freundii	Different Species
IMP	AO	24	BQ	8	indirect	-228	ward	ERR4280176_filtered.fasta	Klebsiella pneumoniae	ERR4280157_filtered.fasta	Citrobacter freundii	Different Species
IMP	AO	24	BQ	9	indirect	-225	hospital	ERR4280176_filtered.fasta	Klebsiella pneumoniae	ERR4280157_filtered.fasta	Citrobacter freundii	Different Species
IMP	AO	24	BQ	10	indirect	-225	hospital	ERR4280176_filtered.fasta	Klebsiella pneumoniae	ERR4280157_filtered.fasta	Citrobacter freundii	Different Species
IMP	AO	24	BR	3	indirect	-324	hospital	ERR4280176_filtered.fasta	Klebsiella pneumoniae	ERR4280228_filtered.fasta	Klebsiella pneumoniae	Same Species	4	0.99996	0.0156394	Klebsiella_pneumoniae_ERR4280176_plasmid_AB184	Klebsiella_pneumoniae_ERR4280228_plasmid_AB184	1
IMP	AO	24	BR	3	indirect	-324	hospital	ERR4280176_filtered.fasta	Klebsiella pneumoniae	ERR4280228_filtered.fasta	Klebsiella pneumoniae	Same Species	4	0.99996	0.0156394	Klebsiella_pneumoniae_ERR4280176_plasmid_AA517	Klebsiella_pneumoniae_ERR4280228_plasmid_AA517	2
IMP	AO	24	BR	3	indirect	-324	hospital	ERR4280176_filtered.fasta	Klebsiella pneumoniae	ERR4280228_filtered.fasta	Klebsiella pneumoniae	Same Species	4	0.99996	0.0156394	Klebsiella_pneumoniae_ERR4280176_plasmid_AB183	Klebsiella_pneumoniae_ERR4280228_plasmid_AB183	1
IMP	AO	24	BR	3	indirect	-324	hospital	ERR4280176_filtered.fasta	Klebsiella pneumoniae	ERR4280229_filtered.fasta	Enterobacter hormaechei	Different Species				Klebsiella_pneumoniae_ERR4280176_plasmid_AA739	Enterobacter_hormaechei_ERR4280229_plasmid_AA739	1
IMP	AO	24	BR	5	indirect	-325	hospital	ERR4280176_filtered.fasta	Klebsiella pneumoniae	ERR4280228_filtered.fasta	Klebsiella pneumoniae	Same Species	4	0.99996	0.0156394	Klebsiella_pneumoniae_ERR4280176_plasmid_AB184	Klebsiella_pneumoniae_ERR4280228_plasmid_AB184	1
IMP	AO	24	BR	5	indirect	-325	hospital	ERR4280176_filtered.fasta	Klebsiella pneumoniae	ERR4280228_filtered.fasta	Klebsiella pneumoniae	Same Species	4	0.99996	0.0156394	Klebsiella_pneumoniae_ERR4280176_plasmid_AA517	Klebsiella_pneumoniae_ERR4280228_plasmid_AA517	2
IMP	AO	24	BR	5	indirect	-325	hospital	ERR4280176_filtered.fasta	Klebsiella pneumoniae	ERR4280228_filtered.fasta	Klebsiella pneumoniae	Same Species	4	0.99996	0.0156394	Klebsiella_pneumoniae_ERR4280176_plasmid_AB183	Klebsiella_pneumoniae_ERR4280228_plasmid_AB183	1
IMP	AO	24	BR	5	indirect	-325	hospital	ERR4280176_filtered.fasta	Klebsiella pneumoniae	ERR4280229_filtered.fasta	Enterobacter hormaechei	Different Species				Klebsiella_pneumoniae_ERR4280176_plasmid_AA739	Enterobacter_hormaechei_ERR4280229_plasmid_AA739	1
IMP	AO	24	BR	6	indirect	-377	hospital	ERR4280176_filtered.fasta	Klebsiella pneumoniae	ERR4280228_filtered.fasta	Klebsiella pneumoniae	Same Species	4	0.99996	0.0156394	Klebsiella_pneumoniae_ERR4280176_plasmid_AB184	Klebsiella_pneumoniae_ERR4280228_plasmid_AB184	1
IMP	AO	24	BR	6	indirect	-377	hospital	ERR4280176_filtered.fasta	Klebsiella pneumoniae	ERR4280228_filtered.fasta	Klebsiella pneumoniae	Same Species	4	0.99996	0.0156394	Klebsiella_pneumoniae_ERR4280176_plasmid_AA517	Klebsiella_pneumoniae_ERR4280228_plasmid_AA517	2
IMP	AO	24	BR	6	indirect	-377	hospital	ERR4280176_filtered.fasta	Klebsiella pneumoniae	ERR4280228_filtered.fasta	Klebsiella pneumoniae	Same Species	4	0.99996	0.0156394	Klebsiella_pneumoniae_ERR4280176_plasmid_AB183	Klebsiella_pneumoniae_ERR4280228_plasmid_AB183	1
IMP	AO	24	BR	6	indirect	-377	hospital	ERR4280176_filtered.fasta	Klebsiella pneumoniae	ERR4280229_filtered.fasta	Enterobacter hormaechei	Different Species				Klebsiella_pneumoniae_ERR4280176_plasmid_AA739	Enterobacter_hormaechei_ERR4280229_plasmid_AA739	1
IMP	AO	24	BR	7	indirect	-393	hospital	ERR4280176_filtered.fasta	Klebsiella pneumoniae	ERR4280228_filtered.fasta	Klebsiella pneumoniae	Same Species	4	0.99996	0.0156394	Klebsiella_pneumoniae_ERR4280176_plasmid_AB184	Klebsiella_pneumoniae_ERR4280228_plasmid_AB184	1
IMP	AO	24	BR	7	indirect	-393	hospital	ERR4280176_filtered.fasta	Klebsiella pneumoniae	ERR4280228_filtered.fasta	Klebsiella pneumoniae	Same Species	4	0.99996	0.0156394	Klebsiella_pneumoniae_ERR4280176_plasmid_AA517	Klebsiella_pneumoniae_ERR4280228_plasmid_AA517	2
IMP	AO	24	BR	7	indirect	-393	hospital	ERR4280176_filtered.fasta	Klebsiella pneumoniae	ERR4280228_filtered.fasta	Klebsiella pneumoniae	Same Species	4	0.99996	0.0156394	Klebsiella_pneumoniae_ERR4280176_plasmid_AB183	Klebsiella_pneumoniae_ERR4280228_plasmid_AB183	1
IMP	AO	24	BR	7	indirect	-393	hospital	ERR4280176_filtered.fasta	Klebsiella pneumoniae	ERR4280229_filtered.fasta	Enterobacter hormaechei	Different Species				Klebsiella_pneumoniae_ERR4280176_plasmid_AA739	Enterobacter_hormaechei_ERR4280229_plasmid_AA739	1
IMP	AO	24	BS	1	indirect	-353	hospital	ERR4280176_filtered.fasta	Klebsiella pneumoniae	ERR4280194_filtered.fasta	Escherichia coli	Different Species				Klebsiella_pneumoniae_ERR4280176_plasmid_AA739	Escherichia_coli_ERR4280194_plasmid_AA739	0
IMP	AO	24	BS	2	indirect	-400	hospital	ERR4280176_filtered.fasta	Klebsiella pneumoniae	ERR4280194_filtered.fasta	Escherichia coli	Different Species				Klebsiella_pneumoniae_ERR4280176_plasmid_AA739	Escherichia_coli_ERR4280194_plasmid_AA739	0
IMP	AO	24	BT	1	indirect	-62	hospital	ERR4280176_filtered.fasta	Klebsiella pneumoniae	ERR4280230_filtered.fasta	Enterobacter asburiae	Different Species
IMP	AO	24	BT	2	indirect	-383	hospital	ERR4280176_filtered.fasta	Klebsiella pneumoniae	ERR4280230_filtered.fasta	Enterobacter asburiae	Different Species
IMP	AO	24	BU	1	indirect	-389	hospital	ERR4280176_filtered.fasta	Klebsiella pneumoniae	ERR4280231_filtered.fasta	Enterobacter roggenkampii	Different Species
IMP	AO	24	BV	1	indirect	-75	hospital	ERR4280176_filtered.fasta	Klebsiella pneumoniae	ERR4280193_filtered.fasta	Enterobacter hormaechei	Different Species				Klebsiella_pneumoniae_ERR4280176_plasmid_AA739	Enterobacter_hormaechei_ERR4280193_plasmid_AA739	1
IMP	AO	24	BV	2	indirect	-142	hospital	ERR4280176_filtered.fasta	Klebsiella pneumoniae	ERR4280193_filtered.fasta	Enterobacter hormaechei	Different Species				Klebsiella_pneumoniae_ERR4280176_plasmid_AA739	Enterobacter_hormaechei_ERR4280193_plasmid_AA739	1
IMP	AO	24	BV	3	indirect	-184	ward	ERR4280176_filtered.fasta	Klebsiella pneumoniae	ERR4280193_filtered.fasta	Enterobacter hormaechei	Different Species				Klebsiella_pneumoniae_ERR4280176_plasmid_AA739	Enterobacter_hormaechei_ERR4280193_plasmid_AA739	1
IMP	AO	24	BV	4	indirect	-185	hospital	ERR4280176_filtered.fasta	Klebsiella pneumoniae	ERR4280193_filtered.fasta	Enterobacter hormaechei	Different Species				Klebsiella_pneumoniae_ERR4280176_plasmid_AA739	Enterobacter_hormaechei_ERR4280193_plasmid_AA739	1
IMP	AO	24	BV	5	indirect	-189	hospital	ERR4280176_filtered.fasta	Klebsiella pneumoniae	ERR4280193_filtered.fasta	Enterobacter hormaechei	Different Species				Klebsiella_pneumoniae_ERR4280176_plasmid_AA739	Enterobacter_hormaechei_ERR4280193_plasmid_AA739	1
IMP	AO	24	BV	6	indirect	-189	hospital	ERR4280176_filtered.fasta	Klebsiella pneumoniae	ERR4280193_filtered.fasta	Enterobacter hormaechei	Different Species				Klebsiella_pneumoniae_ERR4280176_plasmid_AA739	Enterobacter_hormaechei_ERR4280193_plasmid_AA739	1
IMP	AO	24	BV	7	indirect	-190	hospital	ERR4280176_filtered.fasta	Klebsiella pneumoniae	ERR4280193_filtered.fasta	Enterobacter hormaechei	Different Species				Klebsiella_pneumoniae_ERR4280176_plasmid_AA739	Enterobacter_hormaechei_ERR4280193_plasmid_AA739	1
IMP	AO	24	BV	8	indirect	-225	hospital	ERR4280176_filtered.fasta	Klebsiella pneumoniae	ERR4280193_filtered.fasta	Enterobacter hormaechei	Different Species				Klebsiella_pneumoniae_ERR4280176_plasmid_AA739	Enterobacter_hormaechei_ERR4280193_plasmid_AA739	1
IMP	AO	24	BV	9	indirect	-282	hospital	ERR4280176_filtered.fasta	Klebsiella pneumoniae	ERR4280193_filtered.fasta	Enterobacter hormaechei	Different Species				Klebsiella_pneumoniae_ERR4280176_plasmid_AA739	Enterobacter_hormaechei_ERR4280193_plasmid_AA739	1
IMP	AO	24	BV	10	indirect	-335	ward	ERR4280176_filtered.fasta	Klebsiella pneumoniae	ERR4280193_filtered.fasta	Enterobacter hormaechei	Different Species				Klebsiella_pneumoniae_ERR4280176_plasmid_AA739	Enterobacter_hormaechei_ERR4280193_plasmid_AA739	1
IMP	AO	24	BV	11	indirect	-336	hospital	ERR4280176_filtered.fasta	Klebsiella pneumoniae	ERR4280193_filtered.fasta	Enterobacter hormaechei	Different Species				Klebsiella_pneumoniae_ERR4280176_plasmid_AA739	Enterobacter_hormaechei_ERR4280193_plasmid_AA739	1
IMP	AO	24	BV	12	indirect	-394	hospital	ERR4280176_filtered.fasta	Klebsiella pneumoniae	ERR4280193_filtered.fasta	Enterobacter hormaechei	Different Species				Klebsiella_pneumoniae_ERR4280176_plasmid_AA739	Enterobacter_hormaechei_ERR4280193_plasmid_AA739	1
IMP	AO	24	BW	7	indirect	-351	hospital	ERR4280176_filtered.fasta	Klebsiella pneumoniae	ERR4280234_filtered.fasta	Enterobacter hormaechei	Different Species				Klebsiella_pneumoniae_ERR4280176_plasmid_AA739	Enterobacter_hormaechei_ERR4280234_plasmid_AA739	1
IMP	AO	24	BW	8	indirect	-352	hospital	ERR4280176_filtered.fasta	Klebsiella pneumoniae	ERR4280234_filtered.fasta	Enterobacter hormaechei	Different Species				Klebsiella_pneumoniae_ERR4280176_plasmid_AA739	Enterobacter_hormaechei_ERR4280234_plasmid_AA739	1
IMP	AO	24	BX	6	indirect	-348	hospital	ERR4280176_filtered.fasta	Klebsiella pneumoniae	ERR4280232_filtered.fasta	Enterobacter asburiae	Different Species
IMP	AO	24	BX	6	indirect	-348	hospital	ERR4280176_filtered.fasta	Klebsiella pneumoniae	ERR4280233_filtered.fasta	Escherichia coli	Different Species
IMP	AO	24	BX	7	indirect	-354	hospital	ERR4280176_filtered.fasta	Klebsiella pneumoniae	ERR4280232_filtered.fasta	Enterobacter asburiae	Different Species
IMP	AO	24	BX	7	indirect	-354	hospital	ERR4280176_filtered.fasta	Klebsiella pneumoniae	ERR4280233_filtered.fasta	Escherichia coli	Different Species
IMP	AO	24	BX	8	indirect	-354	hospital	ERR4280176_filtered.fasta	Klebsiella pneumoniae	ERR4280232_filtered.fasta	Enterobacter asburiae	Different Species
IMP	AO	24	BX	8	indirect	-354	hospital	ERR4280176_filtered.fasta	Klebsiella pneumoniae	ERR4280233_filtered.fasta	Escherichia coli	Different Species
IMP	AO	24	BX	9	indirect	-355	hospital	ERR4280176_filtered.fasta	Klebsiella pneumoniae	ERR4280232_filtered.fasta	Enterobacter asburiae	Different Species
IMP	AO	24	BX	9	indirect	-355	hospital	ERR4280176_filtered.fasta	Klebsiella pneumoniae	ERR4280233_filtered.fasta	Escherichia coli	Different Species
IMP	AO	24	BX	10	indirect	-356	hospital	ERR4280176_filtered.fasta	Klebsiella pneumoniae	ERR4280232_filtered.fasta	Enterobacter asburiae	Different Species
IMP	AO	24	BX	10	indirect	-356	hospital	ERR4280176_filtered.fasta	Klebsiella pneumoniae	ERR4280233_filtered.fasta	Escherichia coli	Different Species
IMP	AO	24	BX	11	indirect	-368	hospital	ERR4280176_filtered.fasta	Klebsiella pneumoniae	ERR4280232_filtered.fasta	Enterobacter asburiae	Different Species
IMP	AO	24	BX	11	indirect	-368	hospital	ERR4280176_filtered.fasta	Klebsiella pneumoniae	ERR4280233_filtered.fasta	Escherichia coli	Different Species
IMP	AO	24	BX	12	indirect	-368	hospital	ERR4280176_filtered.fasta	Klebsiella pneumoniae	ERR4280232_filtered.fasta	Enterobacter asburiae	Different Species
IMP	AO	24	BX	12	indirect	-368	hospital	ERR4280176_filtered.fasta	Klebsiella pneumoniae	ERR4280233_filtered.fasta	Escherichia coli	Different Species
IMP	AO	24	BX	13	indirect	-369	hospital	ERR4280176_filtered.fasta	Klebsiella pneumoniae	ERR4280232_filtered.fasta	Enterobacter asburiae	Different Species
IMP	AO	24	BX	13	indirect	-369	hospital	ERR4280176_filtered.fasta	Klebsiella pneumoniae	ERR4280233_filtered.fasta	Escherichia coli	Different Species
IMP	AO	24	BX	14	indirect	-369	hospital	ERR4280176_filtered.fasta	Klebsiella pneumoniae	ERR4280232_filtered.fasta	Enterobacter asburiae	Different Species
IMP	AO	24	BX	14	indirect	-369	hospital	ERR4280176_filtered.fasta	Klebsiella pneumoniae	ERR4280233_filtered.fasta	Escherichia coli	Different Species
IMP	AO	24	BY	1	indirect	-373	hospital	ERR4280176_filtered.fasta	Klebsiella pneumoniae	ERR4280235_filtered.fasta	Enterobacter hormaechei	Different Species
IMP	AO	24	BY	2	indirect	-401	hospital	ERR4280176_filtered.fasta	Klebsiella pneumoniae	ERR4280235_filtered.fasta	Enterobacter hormaechei	Different Species
IMP	AO	24	BY	3	indirect	-402	hospital	ERR4280176_filtered.fasta	Klebsiella pneumoniae	ERR4280235_filtered.fasta	Enterobacter hormaechei	Different Species
IMP	AO	24	BY	4	indirect	-437	hospital	ERR4280176_filtered.fasta	Klebsiella pneumoniae	ERR4280235_filtered.fasta	Enterobacter hormaechei	Different Species
IMP	AO	25	AP	5	indirect	-31	hospital	ERR4280176_filtered.fasta	Klebsiella pneumoniae	ERR4280201_filtered.fasta	Enterobacter hormaechei	Different Species
IMP	AO	25	AP	6	indirect	-45	hospital	ERR4280176_filtered.fasta	Klebsiella pneumoniae	ERR4280201_filtered.fasta	Enterobacter hormaechei	Different Species
IMP	AO	25	AP	7	indirect	-57	hospital	ERR4280176_filtered.fasta	Klebsiella pneumoniae	ERR4280201_filtered.fasta	Enterobacter hormaechei	Different Species
IMP	AO	25	AP	8	indirect	-57	hospital	ERR4280176_filtered.fasta	Klebsiella pneumoniae	ERR4280201_filtered.fasta	Enterobacter hormaechei	Different Species
IMP	AO	25	AP	9	indirect	-58	hospital	ERR4280176_filtered.fasta	Klebsiella pneumoniae	ERR4280201_filtered.fasta	Enterobacter hormaechei	Different Species
IMP	AO	25	AP	10	indirect	-67	hospital	ERR4280176_filtered.fasta	Klebsiella pneumoniae	ERR4280201_filtered.fasta	Enterobacter hormaechei	Different Species
IMP	AO	25	AP	11	indirect	-72	hospital	ERR4280176_filtered.fasta	Klebsiella pneumoniae	ERR4280201_filtered.fasta	Enterobacter hormaechei	Different Species
IMP	AO	25	AP	12	indirect	-72	hospital	ERR4280176_filtered.fasta	Klebsiella pneumoniae	ERR4280201_filtered.fasta	Enterobacter hormaechei	Different Species
IMP	AO	25	AP	13	indirect	-73	hospital	ERR4280176_filtered.fasta	Klebsiella pneumoniae	ERR4280201_filtered.fasta	Enterobacter hormaechei	Different Species
IMP	AO	25	AQ	2	indirect	-109	hospital	ERR4280176_filtered.fasta	Klebsiella pneumoniae	ERR4280204_filtered.fasta	Klebsiella pneumoniae	Same Species	5	0.999914	0.0142726	Klebsiella_pneumoniae_ERR4280176_plasmid_AB184	Klebsiella_pneumoniae_ERR4280204_plasmid_AB184	1
IMP	AO	25	AQ	2	indirect	-109	hospital	ERR4280176_filtered.fasta	Klebsiella pneumoniae	ERR4280204_filtered.fasta	Klebsiella pneumoniae	Same Species	5	0.999914	0.0142726	Klebsiella_pneumoniae_ERR4280176_plasmid_AA517	Klebsiella_pneumoniae_ERR4280204_plasmid_AA517	2
IMP	AO	25	AQ	2	indirect	-109	hospital	ERR4280176_filtered.fasta	Klebsiella pneumoniae	ERR4280204_filtered.fasta	Klebsiella pneumoniae	Same Species	5	0.999914	0.0142726	Klebsiella_pneumoniae_ERR4280176_plasmid_AC431	Klebsiella_pneumoniae_ERR4280204_plasmid_AC434	1
IMP	AO	25	AQ	2	indirect	-109	hospital	ERR4280176_filtered.fasta	Klebsiella pneumoniae	ERR4280204_filtered.fasta	Klebsiella pneumoniae	Same Species	5	0.999914	0.0142726	Klebsiella_pneumoniae_ERR4280176_plasmid_AB183	Klebsiella_pneumoniae_ERR4280204_plasmid_AB183	1
IMP	AO	25	AQ	3	indirect	-150	hospital	ERR4280176_filtered.fasta	Klebsiella pneumoniae	ERR4280204_filtered.fasta	Klebsiella pneumoniae	Same Species	5	0.999914	0.0142726	Klebsiella_pneumoniae_ERR4280176_plasmid_AB184	Klebsiella_pneumoniae_ERR4280204_plasmid_AB184	1
IMP	AO	25	AQ	3	indirect	-150	hospital	ERR4280176_filtered.fasta	Klebsiella pneumoniae	ERR4280204_filtered.fasta	Klebsiella pneumoniae	Same Species	5	0.999914	0.0142726	Klebsiella_pneumoniae_ERR4280176_plasmid_AA517	Klebsiella_pneumoniae_ERR4280204_plasmid_AA517	2
IMP	AO	25	AQ	3	indirect	-150	hospital	ERR4280176_filtered.fasta	Klebsiella pneumoniae	ERR4280204_filtered.fasta	Klebsiella pneumoniae	Same Species	5	0.999914	0.0142726	Klebsiella_pneumoniae_ERR4280176_plasmid_AC431	Klebsiella_pneumoniae_ERR4280204_plasmid_AC434	1
IMP	AO	25	AQ	3	indirect	-150	hospital	ERR4280176_filtered.fasta	Klebsiella pneumoniae	ERR4280204_filtered.fasta	Klebsiella pneumoniae	Same Species	5	0.999914	0.0142726	Klebsiella_pneumoniae_ERR4280176_plasmid_AB183	Klebsiella_pneumoniae_ERR4280204_plasmid_AB183	1
IMP	AO	25	AQ	4	indirect	-150	building	ERR4280176_filtered.fasta	Klebsiella pneumoniae	ERR4280204_filtered.fasta	Klebsiella pneumoniae	Same Species	5	0.999914	0.0142726	Klebsiella_pneumoniae_ERR4280176_plasmid_AB184	Klebsiella_pneumoniae_ERR4280204_plasmid_AB184	1
IMP	AO	25	AQ	4	indirect	-150	building	ERR4280176_filtered.fasta	Klebsiella pneumoniae	ERR4280204_filtered.fasta	Klebsiella pneumoniae	Same Species	5	0.999914	0.0142726	Klebsiella_pneumoniae_ERR4280176_plasmid_AA517	Klebsiella_pneumoniae_ERR4280204_plasmid_AA517	2
IMP	AO	25	AQ	4	indirect	-150	building	ERR4280176_filtered.fasta	Klebsiella pneumoniae	ERR4280204_filtered.fasta	Klebsiella pneumoniae	Same Species	5	0.999914	0.0142726	Klebsiella_pneumoniae_ERR4280176_plasmid_AC431	Klebsiella_pneumoniae_ERR4280204_plasmid_AC434	1
IMP	AO	25	AQ	4	indirect	-150	building	ERR4280176_filtered.fasta	Klebsiella pneumoniae	ERR4280204_filtered.fasta	Klebsiella pneumoniae	Same Species	5	0.999914	0.0142726	Klebsiella_pneumoniae_ERR4280176_plasmid_AB183	Klebsiella_pneumoniae_ERR4280204_plasmid_AB183	1
IMP	AO	25	AR	1	indirect	-293	building	ERR4280176_filtered.fasta	Klebsiella pneumoniae	ERR4280154_filtered.fasta	Klebsiella pneumoniae	Same Species	14863	0.999941	0.472407
IMP	AO	25	AS	1	indirect	-144	hospital	ERR4280176_filtered.fasta	Klebsiella pneumoniae	ERR4280205_filtered.fasta	Enterobacter cloacae	Different Species
IMP	AO	25	AU	2	indirect	-98	hospital	ERR4280176_filtered.fasta	Klebsiella pneumoniae	ERR4280155_filtered.fasta	Enterobacter hormaechei	Different Species
IMP	AO	25	AV	1	indirect	-212	ward	ERR4280176_filtered.fasta	Klebsiella pneumoniae	ERR4280183_filtered.fasta	Atlantibacter hermannii	Different Species
IMP	AO	25	AV	2	indirect	-212	hospital	ERR4280176_filtered.fasta	Klebsiella pneumoniae	ERR4280183_filtered.fasta	Atlantibacter hermannii	Different Species
IMP	AO	25	AV	3	indirect	-213	ward	ERR4280176_filtered.fasta	Klebsiella pneumoniae	ERR4280183_filtered.fasta	Atlantibacter hermannii	Different Species
IMP	AO	25	AW	1	indirect	-493	hospital	ERR4280176_filtered.fasta	Klebsiella pneumoniae	ERR4280207_filtered.fasta	Escherichia coli	Different Species
IMP	AO	25	AW	2	indirect	-320	ward	ERR4280176_filtered.fasta	Klebsiella pneumoniae	ERR4280207_filtered.fasta	Escherichia coli	Different Species
IMP	AO	25	AW	3	indirect	-290	ward	ERR4280176_filtered.fasta	Klebsiella pneumoniae	ERR4280207_filtered.fasta	Escherichia coli	Different Species
IMP	AO	25	AW	4	indirect	-256	hospital	ERR4280176_filtered.fasta	Klebsiella pneumoniae	ERR4280207_filtered.fasta	Escherichia coli	Different Species
IMP	AO	25	AW	5	indirect	-255	ward	ERR4280176_filtered.fasta	Klebsiella pneumoniae	ERR4280207_filtered.fasta	Escherichia coli	Different Species
IMP	AO	25	AW	6	indirect	-255	hospital	ERR4280176_filtered.fasta	Klebsiella pneumoniae	ERR4280207_filtered.fasta	Escherichia coli	Different Species
IMP	AO	25	AW	7	indirect	-244	ward	ERR4280176_filtered.fasta	Klebsiella pneumoniae	ERR4280207_filtered.fasta	Escherichia coli	Different Species
IMP	AO	25	AW	8	indirect	-126	hospital	ERR4280176_filtered.fasta	Klebsiella pneumoniae	ERR4280207_filtered.fasta	Escherichia coli	Different Species
IMP	AO	25	AW	9	indirect	-125	ward	ERR4280176_filtered.fasta	Klebsiella pneumoniae	ERR4280207_filtered.fasta	Escherichia coli	Different Species
IMP	AO	25	AW	10	indirect	-125	hospital	ERR4280176_filtered.fasta	Klebsiella pneumoniae	ERR4280207_filtered.fasta	Escherichia coli	Different Species
IMP	AO	25	AW	11	indirect	-119	ward	ERR4280176_filtered.fasta	Klebsiella pneumoniae	ERR4280207_filtered.fasta	Escherichia coli	Different Species
IMP	AO	25	AW	12	indirect	-103	hospital	ERR4280176_filtered.fasta	Klebsiella pneumoniae	ERR4280207_filtered.fasta	Escherichia coli	Different Species
IMP	AO	25	AW	13	indirect	-64	ward	ERR4280176_filtered.fasta	Klebsiella pneumoniae	ERR4280207_filtered.fasta	Escherichia coli	Different Species
IMP	AO	25	AW	14	indirect	-5	hospital	ERR4280176_filtered.fasta	Klebsiella pneumoniae	ERR4280207_filtered.fasta	Escherichia coli	Different Species
IMP	AO	25	AW	15	direct	4	hospital	ERR4280176_filtered.fasta	Klebsiella pneumoniae	ERR4280207_filtered.fasta	Escherichia coli	Different Species
IMP	AO	25	AW	16	indirect	-55	hospital	ERR4280176_filtered.fasta	Klebsiella pneumoniae	ERR4280207_filtered.fasta	Escherichia coli	Different Species
IMP	AO	25	AW	17	indirect	-103	hospital	ERR4280176_filtered.fasta	Klebsiella pneumoniae	ERR4280207_filtered.fasta	Escherichia coli	Different Species
IMP	AO	25	AW	18	indirect	-103	building	ERR4280176_filtered.fasta	Klebsiella pneumoniae	ERR4280207_filtered.fasta	Escherichia coli	Different Species
IMP	AO	25	AW	19	indirect	-104	building	ERR4280176_filtered.fasta	Klebsiella pneumoniae	ERR4280207_filtered.fasta	Escherichia coli	Different Species
IMP	AO	25	AW	20	indirect	-104	hospital	ERR4280176_filtered.fasta	Klebsiella pneumoniae	ERR4280207_filtered.fasta	Escherichia coli	Different Species
IMP	AO	25	AW	21	indirect	-149	ward	ERR4280176_filtered.fasta	Klebsiella pneumoniae	ERR4280207_filtered.fasta	Escherichia coli	Different Species
IMP	AO	25	AW	22	indirect	-165	ward	ERR4280176_filtered.fasta	Klebsiella pneumoniae	ERR4280207_filtered.fasta	Escherichia coli	Different Species
IMP	AO	25	AW	23	indirect	-178	ward	ERR4280176_filtered.fasta	Klebsiella pneumoniae	ERR4280207_filtered.fasta	Escherichia coli	Different Species
IMP	AO	25	AW	24	indirect	-199	ward	ERR4280176_filtered.fasta	Klebsiella pneumoniae	ERR4280207_filtered.fasta	Escherichia coli	Different Species
IMP	AO	25	AW	25	indirect	-230	ward	ERR4280176_filtered.fasta	Klebsiella pneumoniae	ERR4280207_filtered.fasta	Escherichia coli	Different Species
IMP	AO	25	AX	1	indirect	-220	building	ERR4280176_filtered.fasta	Klebsiella pneumoniae	ERR4280208_filtered.fasta	Enterobacter hormaechei	Different Species
IMP	AO	25	AX	2	indirect	-222	hospital	ERR4280176_filtered.fasta	Klebsiella pneumoniae	ERR4280208_filtered.fasta	Enterobacter hormaechei	Different Species
IMP	AO	25	AX	3	indirect	-236	hospital	ERR4280176_filtered.fasta	Klebsiella pneumoniae	ERR4280208_filtered.fasta	Enterobacter hormaechei	Different Species
IMP	AO	25	BA	3	indirect	-244	hospital	ERR4280176_filtered.fasta	Klebsiella pneumoniae	ERR4280184_filtered.fasta	Enterobacter kobei	Different Species
IMP	AO	25	BA	4	indirect	-248	hospital	ERR4280176_filtered.fasta	Klebsiella pneumoniae	ERR4280184_filtered.fasta	Enterobacter kobei	Different Species
IMP	AO	25	BB	1	indirect	-326	hospital	ERR4280176_filtered.fasta	Klebsiella pneumoniae	ERR4280190_filtered.fasta	Klebsiella aerogenes	Different Species
IMP	AO	25	BB	2	indirect	-325	building	ERR4280176_filtered.fasta	Klebsiella pneumoniae	ERR4280190_filtered.fasta	Klebsiella aerogenes	Different Species
IMP	AO	25	BB	3	indirect	-325	hospital	ERR4280176_filtered.fasta	Klebsiella pneumoniae	ERR4280190_filtered.fasta	Klebsiella aerogenes	Different Species
IMP	AO	25	BB	4	indirect	-322	building	ERR4280176_filtered.fasta	Klebsiella pneumoniae	ERR4280190_filtered.fasta	Klebsiella aerogenes	Different Species
IMP	AO	25	BB	5	indirect	-232	hospital	ERR4280176_filtered.fasta	Klebsiella pneumoniae	ERR4280190_filtered.fasta	Klebsiella aerogenes	Different Species
IMP	AO	25	BB	6	indirect	-233	building	ERR4280176_filtered.fasta	Klebsiella pneumoniae	ERR4280190_filtered.fasta	Klebsiella aerogenes	Different Species
IMP	AO	25	BB	7	indirect	-235	building	ERR4280176_filtered.fasta	Klebsiella pneumoniae	ERR4280190_filtered.fasta	Klebsiella aerogenes	Different Species
IMP	AO	25	BB	8	indirect	-235	building	ERR4280176_filtered.fasta	Klebsiella pneumoniae	ERR4280190_filtered.fasta	Klebsiella aerogenes	Different Species
IMP	AO	25	BB	9	indirect	-236	building	ERR4280176_filtered.fasta	Klebsiella pneumoniae	ERR4280190_filtered.fasta	Klebsiella aerogenes	Different Species
IMP	AO	25	BB	10	indirect	-236	building	ERR4280176_filtered.fasta	Klebsiella pneumoniae	ERR4280190_filtered.fasta	Klebsiella aerogenes	Different Species
IMP	AO	25	BB	11	indirect	-247	building	ERR4280176_filtered.fasta	Klebsiella pneumoniae	ERR4280190_filtered.fasta	Klebsiella aerogenes	Different Species
IMP	AO	25	BB	12	indirect	-247	building	ERR4280176_filtered.fasta	Klebsiella pneumoniae	ERR4280190_filtered.fasta	Klebsiella aerogenes	Different Species
IMP	AO	25	BB	13	indirect	-248	building	ERR4280176_filtered.fasta	Klebsiella pneumoniae	ERR4280190_filtered.fasta	Klebsiella aerogenes	Different Species
IMP	AO	25	BB	14	indirect	-249	building	ERR4280176_filtered.fasta	Klebsiella pneumoniae	ERR4280190_filtered.fasta	Klebsiella aerogenes	Different Species
IMP	AO	25	BB	15	indirect	-251	building	ERR4280176_filtered.fasta	Klebsiella pneumoniae	ERR4280190_filtered.fasta	Klebsiella aerogenes	Different Species
IMP	AO	25	BB	16	indirect	-251	building	ERR4280176_filtered.fasta	Klebsiella pneumoniae	ERR4280190_filtered.fasta	Klebsiella aerogenes	Different Species
IMP	AO	25	BB	17	indirect	-252	building	ERR4280176_filtered.fasta	Klebsiella pneumoniae	ERR4280190_filtered.fasta	Klebsiella aerogenes	Different Species
IMP	AO	25	BB	18	indirect	-253	building	ERR4280176_filtered.fasta	Klebsiella pneumoniae	ERR4280190_filtered.fasta	Klebsiella aerogenes	Different Species
IMP	AO	25	BC	5	indirect	-179	hospital	ERR4280176_filtered.fasta	Klebsiella pneumoniae	ERR4280211_filtered.fasta	Escherichia coli	Different Species
IMP	AO	25	BE	2	indirect	-255	hospital	ERR4280176_filtered.fasta	Klebsiella pneumoniae	ERR4280185_filtered.fasta	Klebsiella quasipneumoniae	Different Species
IMP	AO	25	BE	3	indirect	-259	hospital	ERR4280176_filtered.fasta	Klebsiella pneumoniae	ERR4280185_filtered.fasta	Klebsiella quasipneumoniae	Different Species
IMP	AO	25	BE	4	indirect	-259	hospital	ERR4280176_filtered.fasta	Klebsiella pneumoniae	ERR4280185_filtered.fasta	Klebsiella quasipneumoniae	Different Species
IMP	AO	25	BE	5	indirect	-260	hospital	ERR4280176_filtered.fasta	Klebsiella pneumoniae	ERR4280185_filtered.fasta	Klebsiella quasipneumoniae	Different Species
IMP	AO	25	BF	1	indirect	-227	building	ERR4280176_filtered.fasta	Klebsiella pneumoniae	ERR4280186_filtered.fasta	Klebsiella aerogenes	Different Species				Klebsiella_pneumoniae_ERR4280176_plasmid_AA739	Klebsiella_aerogenes_ERR4280186_plasmid_AA739	1
IMP	AO	25	BF	2	indirect	-232	building	ERR4280176_filtered.fasta	Klebsiella pneumoniae	ERR4280186_filtered.fasta	Klebsiella aerogenes	Different Species				Klebsiella_pneumoniae_ERR4280176_plasmid_AA739	Klebsiella_aerogenes_ERR4280186_plasmid_AA739	1
IMP	AO	25	BF	3	indirect	-242	building	ERR4280176_filtered.fasta	Klebsiella pneumoniae	ERR4280186_filtered.fasta	Klebsiella aerogenes	Different Species				Klebsiella_pneumoniae_ERR4280176_plasmid_AA739	Klebsiella_aerogenes_ERR4280186_plasmid_AA739	1
IMP	AO	25	BF	4	indirect	-242	building	ERR4280176_filtered.fasta	Klebsiella pneumoniae	ERR4280186_filtered.fasta	Klebsiella aerogenes	Different Species				Klebsiella_pneumoniae_ERR4280176_plasmid_AA739	Klebsiella_aerogenes_ERR4280186_plasmid_AA739	1
IMP	AO	25	BF	5	indirect	-243	building	ERR4280176_filtered.fasta	Klebsiella pneumoniae	ERR4280186_filtered.fasta	Klebsiella aerogenes	Different Species				Klebsiella_pneumoniae_ERR4280176_plasmid_AA739	Klebsiella_aerogenes_ERR4280186_plasmid_AA739	1
IMP	AO	25	BF	6	indirect	-256	building	ERR4280176_filtered.fasta	Klebsiella pneumoniae	ERR4280186_filtered.fasta	Klebsiella aerogenes	Different Species				Klebsiella_pneumoniae_ERR4280176_plasmid_AA739	Klebsiella_aerogenes_ERR4280186_plasmid_AA739	1
IMP	AO	25	BF	7	indirect	-266	building	ERR4280176_filtered.fasta	Klebsiella pneumoniae	ERR4280186_filtered.fasta	Klebsiella aerogenes	Different Species				Klebsiella_pneumoniae_ERR4280176_plasmid_AA739	Klebsiella_aerogenes_ERR4280186_plasmid_AA739	1
IMP	AO	25	BF	8	indirect	-266	building	ERR4280176_filtered.fasta	Klebsiella pneumoniae	ERR4280186_filtered.fasta	Klebsiella aerogenes	Different Species				Klebsiella_pneumoniae_ERR4280176_plasmid_AA739	Klebsiella_aerogenes_ERR4280186_plasmid_AA739	1
IMP	AO	25	BF	9	indirect	-267	building	ERR4280176_filtered.fasta	Klebsiella pneumoniae	ERR4280186_filtered.fasta	Klebsiella aerogenes	Different Species				Klebsiella_pneumoniae_ERR4280176_plasmid_AA739	Klebsiella_aerogenes_ERR4280186_plasmid_AA739	1
IMP	AO	25	BF	10	indirect	-267	building	ERR4280176_filtered.fasta	Klebsiella pneumoniae	ERR4280186_filtered.fasta	Klebsiella aerogenes	Different Species				Klebsiella_pneumoniae_ERR4280176_plasmid_AA739	Klebsiella_aerogenes_ERR4280186_plasmid_AA739	1
IMP	AO	25	BG	9	indirect	-272	building	ERR4280176_filtered.fasta	Klebsiella pneumoniae	ERR4280212_filtered.fasta	Klebsiella aerogenes	Different Species
IMP	AO	25	BK	1	indirect	-387	building	ERR4280176_filtered.fasta	Klebsiella pneumoniae	ERR4280187_filtered.fasta	Enterobacter hormaechei	Different Species
IMP	AO	25	BK	2	indirect	-209	hospital	ERR4280176_filtered.fasta	Klebsiella pneumoniae	ERR4280187_filtered.fasta	Enterobacter hormaechei	Different Species
IMP	AO	25	BK	10	indirect	-131	building	ERR4280176_filtered.fasta	Klebsiella pneumoniae	ERR4280187_filtered.fasta	Enterobacter hormaechei	Different Species
IMP	AO	25	BK	12	indirect	-248	building	ERR4280176_filtered.fasta	Klebsiella pneumoniae	ERR4280187_filtered.fasta	Enterobacter hormaechei	Different Species
IMP	AO	25	BK	14	indirect	-286	building	ERR4280176_filtered.fasta	Klebsiella pneumoniae	ERR4280187_filtered.fasta	Enterobacter hormaechei	Different Species
IMP	AO	25	BL	15	indirect	-209	hospital	ERR4280176_filtered.fasta	Klebsiella pneumoniae	ERR4280214_filtered.fasta	Enterobacter hormaechei	Different Species
IMP	AO	25	BL	16	indirect	-210	hospital	ERR4280176_filtered.fasta	Klebsiella pneumoniae	ERR4280214_filtered.fasta	Enterobacter hormaechei	Different Species
IMP	AO	25	BL	17	indirect	-210	hospital	ERR4280176_filtered.fasta	Klebsiella pneumoniae	ERR4280214_filtered.fasta	Enterobacter hormaechei	Different Species
IMP	AO	25	BL	18	indirect	-211	hospital	ERR4280176_filtered.fasta	Klebsiella pneumoniae	ERR4280214_filtered.fasta	Enterobacter hormaechei	Different Species
IMP	AO	25	BL	19	indirect	-235	hospital	ERR4280176_filtered.fasta	Klebsiella pneumoniae	ERR4280214_filtered.fasta	Enterobacter hormaechei	Different Species
IMP	AO	25	BO	14	indirect	-173	ward	ERR4280176_filtered.fasta	Klebsiella pneumoniae	ERR4280196_filtered.fasta	Escherichia coli	Different Species				Klebsiella_pneumoniae_ERR4280176_plasmid_AA739	Escherichia_coli_ERR4280196_plasmid_AA739	1
IMP	AO	25	BO	19	indirect	-240	ward	ERR4280176_filtered.fasta	Klebsiella pneumoniae	ERR4280196_filtered.fasta	Escherichia coli	Different Species				Klebsiella_pneumoniae_ERR4280176_plasmid_AA739	Escherichia_coli_ERR4280196_plasmid_AA739	1
IMP	AO	25	BO	20	indirect	-273	ward	ERR4280176_filtered.fasta	Klebsiella pneumoniae	ERR4280196_filtered.fasta	Escherichia coli	Different Species				Klebsiella_pneumoniae_ERR4280176_plasmid_AA739	Escherichia_coli_ERR4280196_plasmid_AA739	1
IMP	AO	25	BO	21	indirect	-296	hospital	ERR4280176_filtered.fasta	Klebsiella pneumoniae	ERR4280196_filtered.fasta	Escherichia coli	Different Species				Klebsiella_pneumoniae_ERR4280176_plasmid_AA739	Escherichia_coli_ERR4280196_plasmid_AA739	1
IMP	AO	25	BO	26	indirect	-324	ward	ERR4280176_filtered.fasta	Klebsiella pneumoniae	ERR4280196_filtered.fasta	Escherichia coli	Different Species				Klebsiella_pneumoniae_ERR4280176_plasmid_AA739	Escherichia_coli_ERR4280196_plasmid_AA739	1
IMP	AO	25	BP	2	indirect	-317	building	ERR4280176_filtered.fasta	Klebsiella pneumoniae	ERR4280192_filtered.fasta	Enterobacter asburiae	Different Species
IMP	AO	25	BP	3	indirect	-327	ward	ERR4280176_filtered.fasta	Klebsiella pneumoniae	ERR4280192_filtered.fasta	Enterobacter asburiae	Different Species
IMP	AO	25	BP	4	indirect	-327	building	ERR4280176_filtered.fasta	Klebsiella pneumoniae	ERR4280192_filtered.fasta	Enterobacter asburiae	Different Species
IMP	AO	25	BP	5	indirect	-328	ward	ERR4280176_filtered.fasta	Klebsiella pneumoniae	ERR4280192_filtered.fasta	Enterobacter asburiae	Different Species
IMP	AO	25	BQ	1	indirect	-312	hospital	ERR4280176_filtered.fasta	Klebsiella pneumoniae	ERR4280157_filtered.fasta	Citrobacter freundii	Different Species
IMP	AO	25	BQ	2	indirect	-311	hospital	ERR4280176_filtered.fasta	Klebsiella pneumoniae	ERR4280157_filtered.fasta	Citrobacter freundii	Different Species
IMP	AO	25	BQ	3	indirect	-311	hospital	ERR4280176_filtered.fasta	Klebsiella pneumoniae	ERR4280157_filtered.fasta	Citrobacter freundii	Different Species
IMP	AO	25	BQ	4	indirect	-304	hospital	ERR4280176_filtered.fasta	Klebsiella pneumoniae	ERR4280157_filtered.fasta	Citrobacter freundii	Different Species
IMP	AO	25	BQ	5	indirect	-285	hospital	ERR4280176_filtered.fasta	Klebsiella pneumoniae	ERR4280157_filtered.fasta	Citrobacter freundii	Different Species
IMP	AO	25	BQ	6	indirect	-271	hospital	ERR4280176_filtered.fasta	Klebsiella pneumoniae	ERR4280157_filtered.fasta	Citrobacter freundii	Different Species
IMP	AO	25	BQ	7	indirect	-270	ward	ERR4280176_filtered.fasta	Klebsiella pneumoniae	ERR4280157_filtered.fasta	Citrobacter freundii	Different Species
IMP	AO	25	BQ	8	indirect	-270	hospital	ERR4280176_filtered.fasta	Klebsiella pneumoniae	ERR4280157_filtered.fasta	Citrobacter freundii	Different Species
IMP	AO	25	BQ	9	indirect	-267	ward	ERR4280176_filtered.fasta	Klebsiella pneumoniae	ERR4280157_filtered.fasta	Citrobacter freundii	Different Species
IMP	AO	25	BQ	10	indirect	-267	hospital	ERR4280176_filtered.fasta	Klebsiella pneumoniae	ERR4280157_filtered.fasta	Citrobacter freundii	Different Species
IMP	AO	25	BR	3	indirect	-271	hospital	ERR4280176_filtered.fasta	Klebsiella pneumoniae	ERR4280228_filtered.fasta	Klebsiella pneumoniae	Same Species	4	0.99996	0.0156394	Klebsiella_pneumoniae_ERR4280176_plasmid_AB184	Klebsiella_pneumoniae_ERR4280228_plasmid_AB184	1
IMP	AO	25	BR	3	indirect	-271	hospital	ERR4280176_filtered.fasta	Klebsiella pneumoniae	ERR4280228_filtered.fasta	Klebsiella pneumoniae	Same Species	4	0.99996	0.0156394	Klebsiella_pneumoniae_ERR4280176_plasmid_AA517	Klebsiella_pneumoniae_ERR4280228_plasmid_AA517	2
IMP	AO	25	BR	3	indirect	-271	hospital	ERR4280176_filtered.fasta	Klebsiella pneumoniae	ERR4280228_filtered.fasta	Klebsiella pneumoniae	Same Species	4	0.99996	0.0156394	Klebsiella_pneumoniae_ERR4280176_plasmid_AB183	Klebsiella_pneumoniae_ERR4280228_plasmid_AB183	1
IMP	AO	25	BR	3	indirect	-271	hospital	ERR4280176_filtered.fasta	Klebsiella pneumoniae	ERR4280229_filtered.fasta	Enterobacter hormaechei	Different Species				Klebsiella_pneumoniae_ERR4280176_plasmid_AA739	Enterobacter_hormaechei_ERR4280229_plasmid_AA739	1
IMP	AO	25	BR	5	indirect	-272	hospital	ERR4280176_filtered.fasta	Klebsiella pneumoniae	ERR4280228_filtered.fasta	Klebsiella pneumoniae	Same Species	4	0.99996	0.0156394	Klebsiella_pneumoniae_ERR4280176_plasmid_AB184	Klebsiella_pneumoniae_ERR4280228_plasmid_AB184	1
IMP	AO	25	BR	5	indirect	-272	hospital	ERR4280176_filtered.fasta	Klebsiella pneumoniae	ERR4280228_filtered.fasta	Klebsiella pneumoniae	Same Species	4	0.99996	0.0156394	Klebsiella_pneumoniae_ERR4280176_plasmid_AA517	Klebsiella_pneumoniae_ERR4280228_plasmid_AA517	2
IMP	AO	25	BR	5	indirect	-272	hospital	ERR4280176_filtered.fasta	Klebsiella pneumoniae	ERR4280228_filtered.fasta	Klebsiella pneumoniae	Same Species	4	0.99996	0.0156394	Klebsiella_pneumoniae_ERR4280176_plasmid_AB183	Klebsiella_pneumoniae_ERR4280228_plasmid_AB183	1
IMP	AO	25	BR	5	indirect	-272	hospital	ERR4280176_filtered.fasta	Klebsiella pneumoniae	ERR4280229_filtered.fasta	Enterobacter hormaechei	Different Species				Klebsiella_pneumoniae_ERR4280176_plasmid_AA739	Enterobacter_hormaechei_ERR4280229_plasmid_AA739	1
IMP	AO	25	BR	6	indirect	-324	hospital	ERR4280176_filtered.fasta	Klebsiella pneumoniae	ERR4280228_filtered.fasta	Klebsiella pneumoniae	Same Species	4	0.99996	0.0156394	Klebsiella_pneumoniae_ERR4280176_plasmid_AB184	Klebsiella_pneumoniae_ERR4280228_plasmid_AB184	1
IMP	AO	25	BR	6	indirect	-324	hospital	ERR4280176_filtered.fasta	Klebsiella pneumoniae	ERR4280228_filtered.fasta	Klebsiella pneumoniae	Same Species	4	0.99996	0.0156394	Klebsiella_pneumoniae_ERR4280176_plasmid_AA517	Klebsiella_pneumoniae_ERR4280228_plasmid_AA517	2
IMP	AO	25	BR	6	indirect	-324	hospital	ERR4280176_filtered.fasta	Klebsiella pneumoniae	ERR4280228_filtered.fasta	Klebsiella pneumoniae	Same Species	4	0.99996	0.0156394	Klebsiella_pneumoniae_ERR4280176_plasmid_AB183	Klebsiella_pneumoniae_ERR4280228_plasmid_AB183	1
IMP	AO	25	BR	6	indirect	-324	hospital	ERR4280176_filtered.fasta	Klebsiella pneumoniae	ERR4280229_filtered.fasta	Enterobacter hormaechei	Different Species				Klebsiella_pneumoniae_ERR4280176_plasmid_AA739	Enterobacter_hormaechei_ERR4280229_plasmid_AA739	1
IMP	AO	25	BR	7	indirect	-340	hospital	ERR4280176_filtered.fasta	Klebsiella pneumoniae	ERR4280228_filtered.fasta	Klebsiella pneumoniae	Same Species	4	0.99996	0.0156394	Klebsiella_pneumoniae_ERR4280176_plasmid_AB184	Klebsiella_pneumoniae_ERR4280228_plasmid_AB184	1
IMP	AO	25	BR	7	indirect	-340	hospital	ERR4280176_filtered.fasta	Klebsiella pneumoniae	ERR4280228_filtered.fasta	Klebsiella pneumoniae	Same Species	4	0.99996	0.0156394	Klebsiella_pneumoniae_ERR4280176_plasmid_AA517	Klebsiella_pneumoniae_ERR4280228_plasmid_AA517	2
IMP	AO	25	BR	7	indirect	-340	hospital	ERR4280176_filtered.fasta	Klebsiella pneumoniae	ERR4280228_filtered.fasta	Klebsiella pneumoniae	Same Species	4	0.99996	0.0156394	Klebsiella_pneumoniae_ERR4280176_plasmid_AB183	Klebsiella_pneumoniae_ERR4280228_plasmid_AB183	1
IMP	AO	25	BR	7	indirect	-340	hospital	ERR4280176_filtered.fasta	Klebsiella pneumoniae	ERR4280229_filtered.fasta	Enterobacter hormaechei	Different Species				Klebsiella_pneumoniae_ERR4280176_plasmid_AA739	Enterobacter_hormaechei_ERR4280229_plasmid_AA739	1
IMP	AO	25	BS	1	indirect	-300	ward	ERR4280176_filtered.fasta	Klebsiella pneumoniae	ERR4280194_filtered.fasta	Escherichia coli	Different Species				Klebsiella_pneumoniae_ERR4280176_plasmid_AA739	Escherichia_coli_ERR4280194_plasmid_AA739	0
IMP	AO	25	BS	2	indirect	-347	hospital	ERR4280176_filtered.fasta	Klebsiella pneumoniae	ERR4280194_filtered.fasta	Escherichia coli	Different Species				Klebsiella_pneumoniae_ERR4280176_plasmid_AA739	Escherichia_coli_ERR4280194_plasmid_AA739	0
IMP	AO	25	BT	1	indirect	-104	building	ERR4280176_filtered.fasta	Klebsiella pneumoniae	ERR4280230_filtered.fasta	Enterobacter asburiae	Different Species
IMP	AO	25	BT	2	indirect	-330	building	ERR4280176_filtered.fasta	Klebsiella pneumoniae	ERR4280230_filtered.fasta	Enterobacter asburiae	Different Species
IMP	AO	25	BU	1	indirect	-336	hospital	ERR4280176_filtered.fasta	Klebsiella pneumoniae	ERR4280231_filtered.fasta	Enterobacter roggenkampii	Different Species
IMP	AO	25	BV	1	indirect	-22	ward	ERR4280176_filtered.fasta	Klebsiella pneumoniae	ERR4280193_filtered.fasta	Enterobacter hormaechei	Different Species				Klebsiella_pneumoniae_ERR4280176_plasmid_AA739	Enterobacter_hormaechei_ERR4280193_plasmid_AA739	1
IMP	AO	25	BV	2	indirect	-89	hospital	ERR4280176_filtered.fasta	Klebsiella pneumoniae	ERR4280193_filtered.fasta	Enterobacter hormaechei	Different Species				Klebsiella_pneumoniae_ERR4280176_plasmid_AA739	Enterobacter_hormaechei_ERR4280193_plasmid_AA739	1
IMP	AO	25	BV	3	indirect	-131	hospital	ERR4280176_filtered.fasta	Klebsiella pneumoniae	ERR4280193_filtered.fasta	Enterobacter hormaechei	Different Species				Klebsiella_pneumoniae_ERR4280176_plasmid_AA739	Enterobacter_hormaechei_ERR4280193_plasmid_AA739	1
IMP	AO	25	BV	4	indirect	-132	hospital	ERR4280176_filtered.fasta	Klebsiella pneumoniae	ERR4280193_filtered.fasta	Enterobacter hormaechei	Different Species				Klebsiella_pneumoniae_ERR4280176_plasmid_AA739	Enterobacter_hormaechei_ERR4280193_plasmid_AA739	1
IMP	AO	25	BV	5	indirect	-136	ward	ERR4280176_filtered.fasta	Klebsiella pneumoniae	ERR4280193_filtered.fasta	Enterobacter hormaechei	Different Species				Klebsiella_pneumoniae_ERR4280176_plasmid_AA739	Enterobacter_hormaechei_ERR4280193_plasmid_AA739	1
IMP	AO	25	BV	6	indirect	-136	hospital	ERR4280176_filtered.fasta	Klebsiella pneumoniae	ERR4280193_filtered.fasta	Enterobacter hormaechei	Different Species				Klebsiella_pneumoniae_ERR4280176_plasmid_AA739	Enterobacter_hormaechei_ERR4280193_plasmid_AA739	1
IMP	AO	25	BV	7	indirect	-137	ward	ERR4280176_filtered.fasta	Klebsiella pneumoniae	ERR4280193_filtered.fasta	Enterobacter hormaechei	Different Species				Klebsiella_pneumoniae_ERR4280176_plasmid_AA739	Enterobacter_hormaechei_ERR4280193_plasmid_AA739	1
IMP	AO	25	BV	8	indirect	-172	ward	ERR4280176_filtered.fasta	Klebsiella pneumoniae	ERR4280193_filtered.fasta	Enterobacter hormaechei	Different Species				Klebsiella_pneumoniae_ERR4280176_plasmid_AA739	Enterobacter_hormaechei_ERR4280193_plasmid_AA739	1
IMP	AO	25	BV	9	indirect	-229	ward	ERR4280176_filtered.fasta	Klebsiella pneumoniae	ERR4280193_filtered.fasta	Enterobacter hormaechei	Different Species				Klebsiella_pneumoniae_ERR4280176_plasmid_AA739	Enterobacter_hormaechei_ERR4280193_plasmid_AA739	1
IMP	AO	25	BV	10	indirect	-282	hospital	ERR4280176_filtered.fasta	Klebsiella pneumoniae	ERR4280193_filtered.fasta	Enterobacter hormaechei	Different Species				Klebsiella_pneumoniae_ERR4280176_plasmid_AA739	Enterobacter_hormaechei_ERR4280193_plasmid_AA739	1
IMP	AO	25	BV	11	indirect	-283	hospital	ERR4280176_filtered.fasta	Klebsiella pneumoniae	ERR4280193_filtered.fasta	Enterobacter hormaechei	Different Species				Klebsiella_pneumoniae_ERR4280176_plasmid_AA739	Enterobacter_hormaechei_ERR4280193_plasmid_AA739	1
IMP	AO	25	BV	12	indirect	-341	hospital	ERR4280176_filtered.fasta	Klebsiella pneumoniae	ERR4280193_filtered.fasta	Enterobacter hormaechei	Different Species				Klebsiella_pneumoniae_ERR4280176_plasmid_AA739	Enterobacter_hormaechei_ERR4280193_plasmid_AA739	1
IMP	AO	25	BW	7	indirect	-298	hospital	ERR4280176_filtered.fasta	Klebsiella pneumoniae	ERR4280234_filtered.fasta	Enterobacter hormaechei	Different Species				Klebsiella_pneumoniae_ERR4280176_plasmid_AA739	Enterobacter_hormaechei_ERR4280234_plasmid_AA739	1
IMP	AO	25	BW	8	indirect	-299	hospital	ERR4280176_filtered.fasta	Klebsiella pneumoniae	ERR4280234_filtered.fasta	Enterobacter hormaechei	Different Species				Klebsiella_pneumoniae_ERR4280176_plasmid_AA739	Enterobacter_hormaechei_ERR4280234_plasmid_AA739	1
IMP	AO	25	BX	6	indirect	-295	building	ERR4280176_filtered.fasta	Klebsiella pneumoniae	ERR4280232_filtered.fasta	Enterobacter asburiae	Different Species
IMP	AO	25	BX	6	indirect	-295	building	ERR4280176_filtered.fasta	Klebsiella pneumoniae	ERR4280233_filtered.fasta	Escherichia coli	Different Species
IMP	AO	25	BX	7	indirect	-301	building	ERR4280176_filtered.fasta	Klebsiella pneumoniae	ERR4280232_filtered.fasta	Enterobacter asburiae	Different Species
IMP	AO	25	BX	7	indirect	-301	building	ERR4280176_filtered.fasta	Klebsiella pneumoniae	ERR4280233_filtered.fasta	Escherichia coli	Different Species
IMP	AO	25	BX	8	indirect	-301	building	ERR4280176_filtered.fasta	Klebsiella pneumoniae	ERR4280232_filtered.fasta	Enterobacter asburiae	Different Species
IMP	AO	25	BX	8	indirect	-301	building	ERR4280176_filtered.fasta	Klebsiella pneumoniae	ERR4280233_filtered.fasta	Escherichia coli	Different Species
IMP	AO	25	BX	9	indirect	-302	building	ERR4280176_filtered.fasta	Klebsiella pneumoniae	ERR4280232_filtered.fasta	Enterobacter asburiae	Different Species
IMP	AO	25	BX	9	indirect	-302	building	ERR4280176_filtered.fasta	Klebsiella pneumoniae	ERR4280233_filtered.fasta	Escherichia coli	Different Species
IMP	AO	25	BX	10	indirect	-303	building	ERR4280176_filtered.fasta	Klebsiella pneumoniae	ERR4280232_filtered.fasta	Enterobacter asburiae	Different Species
IMP	AO	25	BX	10	indirect	-303	building	ERR4280176_filtered.fasta	Klebsiella pneumoniae	ERR4280233_filtered.fasta	Escherichia coli	Different Species
IMP	AO	25	BX	11	indirect	-315	building	ERR4280176_filtered.fasta	Klebsiella pneumoniae	ERR4280232_filtered.fasta	Enterobacter asburiae	Different Species
IMP	AO	25	BX	11	indirect	-315	building	ERR4280176_filtered.fasta	Klebsiella pneumoniae	ERR4280233_filtered.fasta	Escherichia coli	Different Species
IMP	AO	25	BX	12	indirect	-315	building	ERR4280176_filtered.fasta	Klebsiella pneumoniae	ERR4280232_filtered.fasta	Enterobacter asburiae	Different Species
IMP	AO	25	BX	12	indirect	-315	building	ERR4280176_filtered.fasta	Klebsiella pneumoniae	ERR4280233_filtered.fasta	Escherichia coli	Different Species
IMP	AO	25	BX	13	indirect	-316	building	ERR4280176_filtered.fasta	Klebsiella pneumoniae	ERR4280232_filtered.fasta	Enterobacter asburiae	Different Species
IMP	AO	25	BX	13	indirect	-316	building	ERR4280176_filtered.fasta	Klebsiella pneumoniae	ERR4280233_filtered.fasta	Escherichia coli	Different Species
IMP	AO	25	BX	14	indirect	-316	building	ERR4280176_filtered.fasta	Klebsiella pneumoniae	ERR4280232_filtered.fasta	Enterobacter asburiae	Different Species
IMP	AO	25	BX	14	indirect	-316	building	ERR4280176_filtered.fasta	Klebsiella pneumoniae	ERR4280233_filtered.fasta	Escherichia coli	Different Species
IMP	AO	25	BY	1	indirect	-320	hospital	ERR4280176_filtered.fasta	Klebsiella pneumoniae	ERR4280235_filtered.fasta	Enterobacter hormaechei	Different Species
IMP	AO	25	BY	2	indirect	-348	hospital	ERR4280176_filtered.fasta	Klebsiella pneumoniae	ERR4280235_filtered.fasta	Enterobacter hormaechei	Different Species
IMP	AO	25	BY	3	indirect	-349	hospital	ERR4280176_filtered.fasta	Klebsiella pneumoniae	ERR4280235_filtered.fasta	Enterobacter hormaechei	Different Species
IMP	AO	25	BY	4	indirect	-384	hospital	ERR4280176_filtered.fasta	Klebsiella pneumoniae	ERR4280235_filtered.fasta	Enterobacter hormaechei	Different Species
IMP	AO	26	AP	5	direct	15	hospital	ERR4280176_filtered.fasta	Klebsiella pneumoniae	ERR4280201_filtered.fasta	Enterobacter hormaechei	Different Species
IMP	AO	26	AP	6	direct	12	hospital	ERR4280176_filtered.fasta	Klebsiella pneumoniae	ERR4280201_filtered.fasta	Enterobacter hormaechei	Different Species
IMP	AO	26	AP	7	direct	1	hospital	ERR4280176_filtered.fasta	Klebsiella pneumoniae	ERR4280201_filtered.fasta	Enterobacter hormaechei	Different Species
IMP	AO	26	AP	8	direct	1	hospital	ERR4280176_filtered.fasta	Klebsiella pneumoniae	ERR4280201_filtered.fasta	Enterobacter hormaechei	Different Species
IMP	AO	26	AP	9	direct	7	hospital	ERR4280176_filtered.fasta	Klebsiella pneumoniae	ERR4280201_filtered.fasta	Enterobacter hormaechei	Different Species
IMP	AO	26	AP	10	indirect	-2	hospital	ERR4280176_filtered.fasta	Klebsiella pneumoniae	ERR4280201_filtered.fasta	Enterobacter hormaechei	Different Species
IMP	AO	26	AP	11	indirect	-7	hospital	ERR4280176_filtered.fasta	Klebsiella pneumoniae	ERR4280201_filtered.fasta	Enterobacter hormaechei	Different Species
IMP	AO	26	AP	12	indirect	-7	hospital	ERR4280176_filtered.fasta	Klebsiella pneumoniae	ERR4280201_filtered.fasta	Enterobacter hormaechei	Different Species
IMP	AO	26	AP	13	indirect	-8	hospital	ERR4280176_filtered.fasta	Klebsiella pneumoniae	ERR4280201_filtered.fasta	Enterobacter hormaechei	Different Species
IMP	AO	26	AQ	2	indirect	-44	hospital	ERR4280176_filtered.fasta	Klebsiella pneumoniae	ERR4280204_filtered.fasta	Klebsiella pneumoniae	Same Species	5	0.999914	0.0142726	Klebsiella_pneumoniae_ERR4280176_plasmid_AB184	Klebsiella_pneumoniae_ERR4280204_plasmid_AB184	1
IMP	AO	26	AQ	2	indirect	-44	hospital	ERR4280176_filtered.fasta	Klebsiella pneumoniae	ERR4280204_filtered.fasta	Klebsiella pneumoniae	Same Species	5	0.999914	0.0142726	Klebsiella_pneumoniae_ERR4280176_plasmid_AA517	Klebsiella_pneumoniae_ERR4280204_plasmid_AA517	2
IMP	AO	26	AQ	2	indirect	-44	hospital	ERR4280176_filtered.fasta	Klebsiella pneumoniae	ERR4280204_filtered.fasta	Klebsiella pneumoniae	Same Species	5	0.999914	0.0142726	Klebsiella_pneumoniae_ERR4280176_plasmid_AC431	Klebsiella_pneumoniae_ERR4280204_plasmid_AC434	1
IMP	AO	26	AQ	2	indirect	-44	hospital	ERR4280176_filtered.fasta	Klebsiella pneumoniae	ERR4280204_filtered.fasta	Klebsiella pneumoniae	Same Species	5	0.999914	0.0142726	Klebsiella_pneumoniae_ERR4280176_plasmid_AB183	Klebsiella_pneumoniae_ERR4280204_plasmid_AB183	1
IMP	AO	26	AQ	3	indirect	-85	hospital	ERR4280176_filtered.fasta	Klebsiella pneumoniae	ERR4280204_filtered.fasta	Klebsiella pneumoniae	Same Species	5	0.999914	0.0142726	Klebsiella_pneumoniae_ERR4280176_plasmid_AB184	Klebsiella_pneumoniae_ERR4280204_plasmid_AB184	1
IMP	AO	26	AQ	3	indirect	-85	hospital	ERR4280176_filtered.fasta	Klebsiella pneumoniae	ERR4280204_filtered.fasta	Klebsiella pneumoniae	Same Species	5	0.999914	0.0142726	Klebsiella_pneumoniae_ERR4280176_plasmid_AA517	Klebsiella_pneumoniae_ERR4280204_plasmid_AA517	2
IMP	AO	26	AQ	3	indirect	-85	hospital	ERR4280176_filtered.fasta	Klebsiella pneumoniae	ERR4280204_filtered.fasta	Klebsiella pneumoniae	Same Species	5	0.999914	0.0142726	Klebsiella_pneumoniae_ERR4280176_plasmid_AC431	Klebsiella_pneumoniae_ERR4280204_plasmid_AC434	1
IMP	AO	26	AQ	3	indirect	-85	hospital	ERR4280176_filtered.fasta	Klebsiella pneumoniae	ERR4280204_filtered.fasta	Klebsiella pneumoniae	Same Species	5	0.999914	0.0142726	Klebsiella_pneumoniae_ERR4280176_plasmid_AB183	Klebsiella_pneumoniae_ERR4280204_plasmid_AB183	1
IMP	AO	26	AQ	4	indirect	-85	building	ERR4280176_filtered.fasta	Klebsiella pneumoniae	ERR4280204_filtered.fasta	Klebsiella pneumoniae	Same Species	5	0.999914	0.0142726	Klebsiella_pneumoniae_ERR4280176_plasmid_AB184	Klebsiella_pneumoniae_ERR4280204_plasmid_AB184	1
IMP	AO	26	AQ	4	indirect	-85	building	ERR4280176_filtered.fasta	Klebsiella pneumoniae	ERR4280204_filtered.fasta	Klebsiella pneumoniae	Same Species	5	0.999914	0.0142726	Klebsiella_pneumoniae_ERR4280176_plasmid_AA517	Klebsiella_pneumoniae_ERR4280204_plasmid_AA517	2
IMP	AO	26	AQ	4	indirect	-85	building	ERR4280176_filtered.fasta	Klebsiella pneumoniae	ERR4280204_filtered.fasta	Klebsiella pneumoniae	Same Species	5	0.999914	0.0142726	Klebsiella_pneumoniae_ERR4280176_plasmid_AC431	Klebsiella_pneumoniae_ERR4280204_plasmid_AC434	1
IMP	AO	26	AQ	4	indirect	-85	building	ERR4280176_filtered.fasta	Klebsiella pneumoniae	ERR4280204_filtered.fasta	Klebsiella pneumoniae	Same Species	5	0.999914	0.0142726	Klebsiella_pneumoniae_ERR4280176_plasmid_AB183	Klebsiella_pneumoniae_ERR4280204_plasmid_AB183	1
IMP	AO	26	AR	1	indirect	-329	building	ERR4280176_filtered.fasta	Klebsiella pneumoniae	ERR4280154_filtered.fasta	Klebsiella pneumoniae	Same Species	14863	0.999941	0.472407
IMP	AO	26	AS	1	indirect	-79	hospital	ERR4280176_filtered.fasta	Klebsiella pneumoniae	ERR4280205_filtered.fasta	Enterobacter cloacae	Different Species
IMP	AO	26	AU	2	indirect	-134	hospital	ERR4280176_filtered.fasta	Klebsiella pneumoniae	ERR4280155_filtered.fasta	Enterobacter hormaechei	Different Species
IMP	AO	26	AV	1	indirect	-147	ward	ERR4280176_filtered.fasta	Klebsiella pneumoniae	ERR4280183_filtered.fasta	Atlantibacter hermannii	Different Species
IMP	AO	26	AV	2	indirect	-147	hospital	ERR4280176_filtered.fasta	Klebsiella pneumoniae	ERR4280183_filtered.fasta	Atlantibacter hermannii	Different Species
IMP	AO	26	AV	3	indirect	-148	ward	ERR4280176_filtered.fasta	Klebsiella pneumoniae	ERR4280183_filtered.fasta	Atlantibacter hermannii	Different Species
IMP	AO	26	AW	1	indirect	-529	hospital	ERR4280176_filtered.fasta	Klebsiella pneumoniae	ERR4280207_filtered.fasta	Escherichia coli	Different Species
IMP	AO	26	AW	2	indirect	-356	ward	ERR4280176_filtered.fasta	Klebsiella pneumoniae	ERR4280207_filtered.fasta	Escherichia coli	Different Species
IMP	AO	26	AW	3	indirect	-326	ward	ERR4280176_filtered.fasta	Klebsiella pneumoniae	ERR4280207_filtered.fasta	Escherichia coli	Different Species
IMP	AO	26	AW	4	indirect	-292	hospital	ERR4280176_filtered.fasta	Klebsiella pneumoniae	ERR4280207_filtered.fasta	Escherichia coli	Different Species
IMP	AO	26	AW	5	indirect	-291	ward	ERR4280176_filtered.fasta	Klebsiella pneumoniae	ERR4280207_filtered.fasta	Escherichia coli	Different Species
IMP	AO	26	AW	6	indirect	-291	hospital	ERR4280176_filtered.fasta	Klebsiella pneumoniae	ERR4280207_filtered.fasta	Escherichia coli	Different Species
IMP	AO	26	AW	7	indirect	-280	ward	ERR4280176_filtered.fasta	Klebsiella pneumoniae	ERR4280207_filtered.fasta	Escherichia coli	Different Species
IMP	AO	26	AW	8	indirect	-162	hospital	ERR4280176_filtered.fasta	Klebsiella pneumoniae	ERR4280207_filtered.fasta	Escherichia coli	Different Species
IMP	AO	26	AW	9	indirect	-161	ward	ERR4280176_filtered.fasta	Klebsiella pneumoniae	ERR4280207_filtered.fasta	Escherichia coli	Different Species
IMP	AO	26	AW	10	indirect	-161	hospital	ERR4280176_filtered.fasta	Klebsiella pneumoniae	ERR4280207_filtered.fasta	Escherichia coli	Different Species
IMP	AO	26	AW	11	indirect	-155	ward	ERR4280176_filtered.fasta	Klebsiella pneumoniae	ERR4280207_filtered.fasta	Escherichia coli	Different Species
IMP	AO	26	AW	12	indirect	-139	hospital	ERR4280176_filtered.fasta	Klebsiella pneumoniae	ERR4280207_filtered.fasta	Escherichia coli	Different Species
IMP	AO	26	AW	13	indirect	-100	ward	ERR4280176_filtered.fasta	Klebsiella pneumoniae	ERR4280207_filtered.fasta	Escherichia coli	Different Species
IMP	AO	26	AW	14	indirect	-41	hospital	ERR4280176_filtered.fasta	Klebsiella pneumoniae	ERR4280207_filtered.fasta	Escherichia coli	Different Species
IMP	AO	26	AW	15	indirect	-8	hospital	ERR4280176_filtered.fasta	Klebsiella pneumoniae	ERR4280207_filtered.fasta	Escherichia coli	Different Species
IMP	AO	26	AW	16	direct	10	hospital	ERR4280176_filtered.fasta	Klebsiella pneumoniae	ERR4280207_filtered.fasta	Escherichia coli	Different Species
IMP	AO	26	AW	17	indirect	-38	hospital	ERR4280176_filtered.fasta	Klebsiella pneumoniae	ERR4280207_filtered.fasta	Escherichia coli	Different Species
IMP	AO	26	AW	18	indirect	-38	building	ERR4280176_filtered.fasta	Klebsiella pneumoniae	ERR4280207_filtered.fasta	Escherichia coli	Different Species
IMP	AO	26	AW	19	indirect	-39	building	ERR4280176_filtered.fasta	Klebsiella pneumoniae	ERR4280207_filtered.fasta	Escherichia coli	Different Species
IMP	AO	26	AW	20	indirect	-39	hospital	ERR4280176_filtered.fasta	Klebsiella pneumoniae	ERR4280207_filtered.fasta	Escherichia coli	Different Species
IMP	AO	26	AW	21	indirect	-84	ward	ERR4280176_filtered.fasta	Klebsiella pneumoniae	ERR4280207_filtered.fasta	Escherichia coli	Different Species
IMP	AO	26	AW	22	indirect	-100	ward	ERR4280176_filtered.fasta	Klebsiella pneumoniae	ERR4280207_filtered.fasta	Escherichia coli	Different Species
IMP	AO	26	AW	23	indirect	-113	ward	ERR4280176_filtered.fasta	Klebsiella pneumoniae	ERR4280207_filtered.fasta	Escherichia coli	Different Species
IMP	AO	26	AW	24	indirect	-134	ward	ERR4280176_filtered.fasta	Klebsiella pneumoniae	ERR4280207_filtered.fasta	Escherichia coli	Different Species
IMP	AO	26	AW	25	indirect	-165	ward	ERR4280176_filtered.fasta	Klebsiella pneumoniae	ERR4280207_filtered.fasta	Escherichia coli	Different Species
IMP	AO	26	AX	1	indirect	-155	building	ERR4280176_filtered.fasta	Klebsiella pneumoniae	ERR4280208_filtered.fasta	Enterobacter hormaechei	Different Species
IMP	AO	26	AX	2	indirect	-157	hospital	ERR4280176_filtered.fasta	Klebsiella pneumoniae	ERR4280208_filtered.fasta	Enterobacter hormaechei	Different Species
IMP	AO	26	AX	3	indirect	-171	hospital	ERR4280176_filtered.fasta	Klebsiella pneumoniae	ERR4280208_filtered.fasta	Enterobacter hormaechei	Different Species
IMP	AO	26	BA	3	indirect	-179	hospital	ERR4280176_filtered.fasta	Klebsiella pneumoniae	ERR4280184_filtered.fasta	Enterobacter kobei	Different Species
IMP	AO	26	BA	4	indirect	-183	hospital	ERR4280176_filtered.fasta	Klebsiella pneumoniae	ERR4280184_filtered.fasta	Enterobacter kobei	Different Species
IMP	AO	26	BB	1	indirect	-362	hospital	ERR4280176_filtered.fasta	Klebsiella pneumoniae	ERR4280190_filtered.fasta	Klebsiella aerogenes	Different Species
IMP	AO	26	BB	2	indirect	-361	building	ERR4280176_filtered.fasta	Klebsiella pneumoniae	ERR4280190_filtered.fasta	Klebsiella aerogenes	Different Species
IMP	AO	26	BB	3	indirect	-361	hospital	ERR4280176_filtered.fasta	Klebsiella pneumoniae	ERR4280190_filtered.fasta	Klebsiella aerogenes	Different Species
IMP	AO	26	BB	4	indirect	-358	building	ERR4280176_filtered.fasta	Klebsiella pneumoniae	ERR4280190_filtered.fasta	Klebsiella aerogenes	Different Species
IMP	AO	26	BB	5	indirect	-167	hospital	ERR4280176_filtered.fasta	Klebsiella pneumoniae	ERR4280190_filtered.fasta	Klebsiella aerogenes	Different Species
IMP	AO	26	BB	6	indirect	-168	building	ERR4280176_filtered.fasta	Klebsiella pneumoniae	ERR4280190_filtered.fasta	Klebsiella aerogenes	Different Species
IMP	AO	26	BB	7	indirect	-170	building	ERR4280176_filtered.fasta	Klebsiella pneumoniae	ERR4280190_filtered.fasta	Klebsiella aerogenes	Different Species
IMP	AO	26	BB	8	indirect	-170	building	ERR4280176_filtered.fasta	Klebsiella pneumoniae	ERR4280190_filtered.fasta	Klebsiella aerogenes	Different Species
IMP	AO	26	BB	9	indirect	-171	building	ERR4280176_filtered.fasta	Klebsiella pneumoniae	ERR4280190_filtered.fasta	Klebsiella aerogenes	Different Species
IMP	AO	26	BB	10	indirect	-171	building	ERR4280176_filtered.fasta	Klebsiella pneumoniae	ERR4280190_filtered.fasta	Klebsiella aerogenes	Different Species
IMP	AO	26	BB	11	indirect	-182	building	ERR4280176_filtered.fasta	Klebsiella pneumoniae	ERR4280190_filtered.fasta	Klebsiella aerogenes	Different Species
IMP	AO	26	BB	12	indirect	-182	building	ERR4280176_filtered.fasta	Klebsiella pneumoniae	ERR4280190_filtered.fasta	Klebsiella aerogenes	Different Species
IMP	AO	26	BB	13	indirect	-183	building	ERR4280176_filtered.fasta	Klebsiella pneumoniae	ERR4280190_filtered.fasta	Klebsiella aerogenes	Different Species
IMP	AO	26	BB	14	indirect	-184	building	ERR4280176_filtered.fasta	Klebsiella pneumoniae	ERR4280190_filtered.fasta	Klebsiella aerogenes	Different Species
IMP	AO	26	BB	15	indirect	-186	building	ERR4280176_filtered.fasta	Klebsiella pneumoniae	ERR4280190_filtered.fasta	Klebsiella aerogenes	Different Species
IMP	AO	26	BB	16	indirect	-186	building	ERR4280176_filtered.fasta	Klebsiella pneumoniae	ERR4280190_filtered.fasta	Klebsiella aerogenes	Different Species
IMP	AO	26	BB	17	indirect	-187	building	ERR4280176_filtered.fasta	Klebsiella pneumoniae	ERR4280190_filtered.fasta	Klebsiella aerogenes	Different Species
IMP	AO	26	BB	18	indirect	-188	building	ERR4280176_filtered.fasta	Klebsiella pneumoniae	ERR4280190_filtered.fasta	Klebsiella aerogenes	Different Species
IMP	AO	26	BC	5	indirect	-114	hospital	ERR4280176_filtered.fasta	Klebsiella pneumoniae	ERR4280211_filtered.fasta	Escherichia coli	Different Species
IMP	AO	26	BE	2	indirect	-190	hospital	ERR4280176_filtered.fasta	Klebsiella pneumoniae	ERR4280185_filtered.fasta	Klebsiella quasipneumoniae	Different Species
IMP	AO	26	BE	3	indirect	-194	hospital	ERR4280176_filtered.fasta	Klebsiella pneumoniae	ERR4280185_filtered.fasta	Klebsiella quasipneumoniae	Different Species
IMP	AO	26	BE	4	indirect	-194	hospital	ERR4280176_filtered.fasta	Klebsiella pneumoniae	ERR4280185_filtered.fasta	Klebsiella quasipneumoniae	Different Species
IMP	AO	26	BE	5	indirect	-195	hospital	ERR4280176_filtered.fasta	Klebsiella pneumoniae	ERR4280185_filtered.fasta	Klebsiella quasipneumoniae	Different Species
IMP	AO	26	BF	1	indirect	-162	building	ERR4280176_filtered.fasta	Klebsiella pneumoniae	ERR4280186_filtered.fasta	Klebsiella aerogenes	Different Species				Klebsiella_pneumoniae_ERR4280176_plasmid_AA739	Klebsiella_aerogenes_ERR4280186_plasmid_AA739	1
IMP	AO	26	BF	2	indirect	-167	building	ERR4280176_filtered.fasta	Klebsiella pneumoniae	ERR4280186_filtered.fasta	Klebsiella aerogenes	Different Species				Klebsiella_pneumoniae_ERR4280176_plasmid_AA739	Klebsiella_aerogenes_ERR4280186_plasmid_AA739	1
IMP	AO	26	BF	3	indirect	-177	building	ERR4280176_filtered.fasta	Klebsiella pneumoniae	ERR4280186_filtered.fasta	Klebsiella aerogenes	Different Species				Klebsiella_pneumoniae_ERR4280176_plasmid_AA739	Klebsiella_aerogenes_ERR4280186_plasmid_AA739	1
IMP	AO	26	BF	4	indirect	-177	building	ERR4280176_filtered.fasta	Klebsiella pneumoniae	ERR4280186_filtered.fasta	Klebsiella aerogenes	Different Species				Klebsiella_pneumoniae_ERR4280176_plasmid_AA739	Klebsiella_aerogenes_ERR4280186_plasmid_AA739	1
IMP	AO	26	BF	5	indirect	-178	building	ERR4280176_filtered.fasta	Klebsiella pneumoniae	ERR4280186_filtered.fasta	Klebsiella aerogenes	Different Species				Klebsiella_pneumoniae_ERR4280176_plasmid_AA739	Klebsiella_aerogenes_ERR4280186_plasmid_AA739	1
IMP	AO	26	BF	6	indirect	-191	building	ERR4280176_filtered.fasta	Klebsiella pneumoniae	ERR4280186_filtered.fasta	Klebsiella aerogenes	Different Species				Klebsiella_pneumoniae_ERR4280176_plasmid_AA739	Klebsiella_aerogenes_ERR4280186_plasmid_AA739	1
IMP	AO	26	BF	7	indirect	-201	building	ERR4280176_filtered.fasta	Klebsiella pneumoniae	ERR4280186_filtered.fasta	Klebsiella aerogenes	Different Species				Klebsiella_pneumoniae_ERR4280176_plasmid_AA739	Klebsiella_aerogenes_ERR4280186_plasmid_AA739	1
IMP	AO	26	BF	8	indirect	-201	building	ERR4280176_filtered.fasta	Klebsiella pneumoniae	ERR4280186_filtered.fasta	Klebsiella aerogenes	Different Species				Klebsiella_pneumoniae_ERR4280176_plasmid_AA739	Klebsiella_aerogenes_ERR4280186_plasmid_AA739	1
IMP	AO	26	BF	9	indirect	-202	building	ERR4280176_filtered.fasta	Klebsiella pneumoniae	ERR4280186_filtered.fasta	Klebsiella aerogenes	Different Species				Klebsiella_pneumoniae_ERR4280176_plasmid_AA739	Klebsiella_aerogenes_ERR4280186_plasmid_AA739	1
IMP	AO	26	BF	10	indirect	-202	building	ERR4280176_filtered.fasta	Klebsiella pneumoniae	ERR4280186_filtered.fasta	Klebsiella aerogenes	Different Species				Klebsiella_pneumoniae_ERR4280176_plasmid_AA739	Klebsiella_aerogenes_ERR4280186_plasmid_AA739	1
IMP	AO	26	BG	9	indirect	-207	building	ERR4280176_filtered.fasta	Klebsiella pneumoniae	ERR4280212_filtered.fasta	Klebsiella aerogenes	Different Species
IMP	AO	26	BK	1	indirect	-423	building	ERR4280176_filtered.fasta	Klebsiella pneumoniae	ERR4280187_filtered.fasta	Enterobacter hormaechei	Different Species
IMP	AO	26	BK	2	indirect	-245	hospital	ERR4280176_filtered.fasta	Klebsiella pneumoniae	ERR4280187_filtered.fasta	Enterobacter hormaechei	Different Species
IMP	AO	26	BK	10	indirect	-66	building	ERR4280176_filtered.fasta	Klebsiella pneumoniae	ERR4280187_filtered.fasta	Enterobacter hormaechei	Different Species
IMP	AO	26	BK	12	indirect	-183	building	ERR4280176_filtered.fasta	Klebsiella pneumoniae	ERR4280187_filtered.fasta	Enterobacter hormaechei	Different Species
IMP	AO	26	BK	14	indirect	-221	building	ERR4280176_filtered.fasta	Klebsiella pneumoniae	ERR4280187_filtered.fasta	Enterobacter hormaechei	Different Species
IMP	AO	26	BL	15	indirect	-144	hospital	ERR4280176_filtered.fasta	Klebsiella pneumoniae	ERR4280214_filtered.fasta	Enterobacter hormaechei	Different Species
IMP	AO	26	BL	16	indirect	-145	hospital	ERR4280176_filtered.fasta	Klebsiella pneumoniae	ERR4280214_filtered.fasta	Enterobacter hormaechei	Different Species
IMP	AO	26	BL	17	indirect	-145	hospital	ERR4280176_filtered.fasta	Klebsiella pneumoniae	ERR4280214_filtered.fasta	Enterobacter hormaechei	Different Species
IMP	AO	26	BL	18	indirect	-146	hospital	ERR4280176_filtered.fasta	Klebsiella pneumoniae	ERR4280214_filtered.fasta	Enterobacter hormaechei	Different Species
IMP	AO	26	BL	19	indirect	-170	hospital	ERR4280176_filtered.fasta	Klebsiella pneumoniae	ERR4280214_filtered.fasta	Enterobacter hormaechei	Different Species
IMP	AO	26	BO	14	indirect	-108	ward	ERR4280176_filtered.fasta	Klebsiella pneumoniae	ERR4280196_filtered.fasta	Escherichia coli	Different Species				Klebsiella_pneumoniae_ERR4280176_plasmid_AA739	Escherichia_coli_ERR4280196_plasmid_AA739	1
IMP	AO	26	BO	19	indirect	-175	ward	ERR4280176_filtered.fasta	Klebsiella pneumoniae	ERR4280196_filtered.fasta	Escherichia coli	Different Species				Klebsiella_pneumoniae_ERR4280176_plasmid_AA739	Escherichia_coli_ERR4280196_plasmid_AA739	1
IMP	AO	26	BO	20	indirect	-208	ward	ERR4280176_filtered.fasta	Klebsiella pneumoniae	ERR4280196_filtered.fasta	Escherichia coli	Different Species				Klebsiella_pneumoniae_ERR4280176_plasmid_AA739	Escherichia_coli_ERR4280196_plasmid_AA739	1
IMP	AO	26	BO	21	indirect	-231	hospital	ERR4280176_filtered.fasta	Klebsiella pneumoniae	ERR4280196_filtered.fasta	Escherichia coli	Different Species				Klebsiella_pneumoniae_ERR4280176_plasmid_AA739	Escherichia_coli_ERR4280196_plasmid_AA739	1
IMP	AO	26	BO	26	indirect	-259	ward	ERR4280176_filtered.fasta	Klebsiella pneumoniae	ERR4280196_filtered.fasta	Escherichia coli	Different Species				Klebsiella_pneumoniae_ERR4280176_plasmid_AA739	Escherichia_coli_ERR4280196_plasmid_AA739	1
IMP	AO	26	BP	2	indirect	-252	building	ERR4280176_filtered.fasta	Klebsiella pneumoniae	ERR4280192_filtered.fasta	Enterobacter asburiae	Different Species
IMP	AO	26	BP	3	indirect	-262	ward	ERR4280176_filtered.fasta	Klebsiella pneumoniae	ERR4280192_filtered.fasta	Enterobacter asburiae	Different Species
IMP	AO	26	BP	4	indirect	-262	building	ERR4280176_filtered.fasta	Klebsiella pneumoniae	ERR4280192_filtered.fasta	Enterobacter asburiae	Different Species
IMP	AO	26	BP	5	indirect	-263	ward	ERR4280176_filtered.fasta	Klebsiella pneumoniae	ERR4280192_filtered.fasta	Enterobacter asburiae	Different Species
IMP	AO	26	BQ	1	indirect	-348	hospital	ERR4280176_filtered.fasta	Klebsiella pneumoniae	ERR4280157_filtered.fasta	Citrobacter freundii	Different Species
IMP	AO	26	BQ	2	indirect	-347	hospital	ERR4280176_filtered.fasta	Klebsiella pneumoniae	ERR4280157_filtered.fasta	Citrobacter freundii	Different Species
IMP	AO	26	BQ	3	indirect	-347	hospital	ERR4280176_filtered.fasta	Klebsiella pneumoniae	ERR4280157_filtered.fasta	Citrobacter freundii	Different Species
IMP	AO	26	BQ	4	indirect	-340	hospital	ERR4280176_filtered.fasta	Klebsiella pneumoniae	ERR4280157_filtered.fasta	Citrobacter freundii	Different Species
IMP	AO	26	BQ	5	indirect	-321	hospital	ERR4280176_filtered.fasta	Klebsiella pneumoniae	ERR4280157_filtered.fasta	Citrobacter freundii	Different Species
IMP	AO	26	BQ	6	indirect	-307	hospital	ERR4280176_filtered.fasta	Klebsiella pneumoniae	ERR4280157_filtered.fasta	Citrobacter freundii	Different Species
IMP	AO	26	BQ	7	indirect	-306	ward	ERR4280176_filtered.fasta	Klebsiella pneumoniae	ERR4280157_filtered.fasta	Citrobacter freundii	Different Species
IMP	AO	26	BQ	8	indirect	-306	hospital	ERR4280176_filtered.fasta	Klebsiella pneumoniae	ERR4280157_filtered.fasta	Citrobacter freundii	Different Species
IMP	AO	26	BQ	9	indirect	-303	ward	ERR4280176_filtered.fasta	Klebsiella pneumoniae	ERR4280157_filtered.fasta	Citrobacter freundii	Different Species
IMP	AO	26	BQ	10	indirect	-303	hospital	ERR4280176_filtered.fasta	Klebsiella pneumoniae	ERR4280157_filtered.fasta	Citrobacter freundii	Different Species
IMP	AO	26	BR	3	indirect	-206	hospital	ERR4280176_filtered.fasta	Klebsiella pneumoniae	ERR4280228_filtered.fasta	Klebsiella pneumoniae	Same Species	4	0.99996	0.0156394	Klebsiella_pneumoniae_ERR4280176_plasmid_AB184	Klebsiella_pneumoniae_ERR4280228_plasmid_AB184	1
IMP	AO	26	BR	3	indirect	-206	hospital	ERR4280176_filtered.fasta	Klebsiella pneumoniae	ERR4280228_filtered.fasta	Klebsiella pneumoniae	Same Species	4	0.99996	0.0156394	Klebsiella_pneumoniae_ERR4280176_plasmid_AA517	Klebsiella_pneumoniae_ERR4280228_plasmid_AA517	2
IMP	AO	26	BR	3	indirect	-206	hospital	ERR4280176_filtered.fasta	Klebsiella pneumoniae	ERR4280228_filtered.fasta	Klebsiella pneumoniae	Same Species	4	0.99996	0.0156394	Klebsiella_pneumoniae_ERR4280176_plasmid_AB183	Klebsiella_pneumoniae_ERR4280228_plasmid_AB183	1
IMP	AO	26	BR	3	indirect	-206	hospital	ERR4280176_filtered.fasta	Klebsiella pneumoniae	ERR4280229_filtered.fasta	Enterobacter hormaechei	Different Species				Klebsiella_pneumoniae_ERR4280176_plasmid_AA739	Enterobacter_hormaechei_ERR4280229_plasmid_AA739	1
IMP	AO	26	BR	5	indirect	-207	hospital	ERR4280176_filtered.fasta	Klebsiella pneumoniae	ERR4280228_filtered.fasta	Klebsiella pneumoniae	Same Species	4	0.99996	0.0156394	Klebsiella_pneumoniae_ERR4280176_plasmid_AB184	Klebsiella_pneumoniae_ERR4280228_plasmid_AB184	1
IMP	AO	26	BR	5	indirect	-207	hospital	ERR4280176_filtered.fasta	Klebsiella pneumoniae	ERR4280228_filtered.fasta	Klebsiella pneumoniae	Same Species	4	0.99996	0.0156394	Klebsiella_pneumoniae_ERR4280176_plasmid_AA517	Klebsiella_pneumoniae_ERR4280228_plasmid_AA517	2
IMP	AO	26	BR	5	indirect	-207	hospital	ERR4280176_filtered.fasta	Klebsiella pneumoniae	ERR4280228_filtered.fasta	Klebsiella pneumoniae	Same Species	4	0.99996	0.0156394	Klebsiella_pneumoniae_ERR4280176_plasmid_AB183	Klebsiella_pneumoniae_ERR4280228_plasmid_AB183	1
IMP	AO	26	BR	5	indirect	-207	hospital	ERR4280176_filtered.fasta	Klebsiella pneumoniae	ERR4280229_filtered.fasta	Enterobacter hormaechei	Different Species				Klebsiella_pneumoniae_ERR4280176_plasmid_AA739	Enterobacter_hormaechei_ERR4280229_plasmid_AA739	1
IMP	AO	26	BR	6	indirect	-259	hospital	ERR4280176_filtered.fasta	Klebsiella pneumoniae	ERR4280228_filtered.fasta	Klebsiella pneumoniae	Same Species	4	0.99996	0.0156394	Klebsiella_pneumoniae_ERR4280176_plasmid_AB184	Klebsiella_pneumoniae_ERR4280228_plasmid_AB184	1
IMP	AO	26	BR	6	indirect	-259	hospital	ERR4280176_filtered.fasta	Klebsiella pneumoniae	ERR4280228_filtered.fasta	Klebsiella pneumoniae	Same Species	4	0.99996	0.0156394	Klebsiella_pneumoniae_ERR4280176_plasmid_AA517	Klebsiella_pneumoniae_ERR4280228_plasmid_AA517	2
IMP	AO	26	BR	6	indirect	-259	hospital	ERR4280176_filtered.fasta	Klebsiella pneumoniae	ERR4280228_filtered.fasta	Klebsiella pneumoniae	Same Species	4	0.99996	0.0156394	Klebsiella_pneumoniae_ERR4280176_plasmid_AB183	Klebsiella_pneumoniae_ERR4280228_plasmid_AB183	1
IMP	AO	26	BR	6	indirect	-259	hospital	ERR4280176_filtered.fasta	Klebsiella pneumoniae	ERR4280229_filtered.fasta	Enterobacter hormaechei	Different Species				Klebsiella_pneumoniae_ERR4280176_plasmid_AA739	Enterobacter_hormaechei_ERR4280229_plasmid_AA739	1
IMP	AO	26	BR	7	indirect	-275	hospital	ERR4280176_filtered.fasta	Klebsiella pneumoniae	ERR4280228_filtered.fasta	Klebsiella pneumoniae	Same Species	4	0.99996	0.0156394	Klebsiella_pneumoniae_ERR4280176_plasmid_AB184	Klebsiella_pneumoniae_ERR4280228_plasmid_AB184	1
IMP	AO	26	BR	7	indirect	-275	hospital	ERR4280176_filtered.fasta	Klebsiella pneumoniae	ERR4280228_filtered.fasta	Klebsiella pneumoniae	Same Species	4	0.99996	0.0156394	Klebsiella_pneumoniae_ERR4280176_plasmid_AA517	Klebsiella_pneumoniae_ERR4280228_plasmid_AA517	2
IMP	AO	26	BR	7	indirect	-275	hospital	ERR4280176_filtered.fasta	Klebsiella pneumoniae	ERR4280228_filtered.fasta	Klebsiella pneumoniae	Same Species	4	0.99996	0.0156394	Klebsiella_pneumoniae_ERR4280176_plasmid_AB183	Klebsiella_pneumoniae_ERR4280228_plasmid_AB183	1
IMP	AO	26	BR	7	indirect	-275	hospital	ERR4280176_filtered.fasta	Klebsiella pneumoniae	ERR4280229_filtered.fasta	Enterobacter hormaechei	Different Species				Klebsiella_pneumoniae_ERR4280176_plasmid_AA739	Enterobacter_hormaechei_ERR4280229_plasmid_AA739	1
IMP	AO	26	BS	1	indirect	-235	ward	ERR4280176_filtered.fasta	Klebsiella pneumoniae	ERR4280194_filtered.fasta	Escherichia coli	Different Species				Klebsiella_pneumoniae_ERR4280176_plasmid_AA739	Escherichia_coli_ERR4280194_plasmid_AA739	0
IMP	AO	26	BS	2	indirect	-282	hospital	ERR4280176_filtered.fasta	Klebsiella pneumoniae	ERR4280194_filtered.fasta	Escherichia coli	Different Species				Klebsiella_pneumoniae_ERR4280176_plasmid_AA739	Escherichia_coli_ERR4280194_plasmid_AA739	0
IMP	AO	26	BT	1	indirect	-140	building	ERR4280176_filtered.fasta	Klebsiella pneumoniae	ERR4280230_filtered.fasta	Enterobacter asburiae	Different Species
IMP	AO	26	BT	2	indirect	-265	building	ERR4280176_filtered.fasta	Klebsiella pneumoniae	ERR4280230_filtered.fasta	Enterobacter asburiae	Different Species
IMP	AO	26	BU	1	indirect	-271	hospital	ERR4280176_filtered.fasta	Klebsiella pneumoniae	ERR4280231_filtered.fasta	Enterobacter roggenkampii	Different Species
IMP	AO	26	BV	1	direct	41	ward	ERR4280176_filtered.fasta	Klebsiella pneumoniae	ERR4280193_filtered.fasta	Enterobacter hormaechei	Different Species				Klebsiella_pneumoniae_ERR4280176_plasmid_AA739	Enterobacter_hormaechei_ERR4280193_plasmid_AA739	1
IMP	AO	26	BV	2	indirect	-24	hospital	ERR4280176_filtered.fasta	Klebsiella pneumoniae	ERR4280193_filtered.fasta	Enterobacter hormaechei	Different Species				Klebsiella_pneumoniae_ERR4280176_plasmid_AA739	Enterobacter_hormaechei_ERR4280193_plasmid_AA739	1
IMP	AO	26	BV	3	indirect	-66	hospital	ERR4280176_filtered.fasta	Klebsiella pneumoniae	ERR4280193_filtered.fasta	Enterobacter hormaechei	Different Species				Klebsiella_pneumoniae_ERR4280176_plasmid_AA739	Enterobacter_hormaechei_ERR4280193_plasmid_AA739	1
IMP	AO	26	BV	4	indirect	-67	hospital	ERR4280176_filtered.fasta	Klebsiella pneumoniae	ERR4280193_filtered.fasta	Enterobacter hormaechei	Different Species				Klebsiella_pneumoniae_ERR4280176_plasmid_AA739	Enterobacter_hormaechei_ERR4280193_plasmid_AA739	1
IMP	AO	26	BV	5	indirect	-71	ward	ERR4280176_filtered.fasta	Klebsiella pneumoniae	ERR4280193_filtered.fasta	Enterobacter hormaechei	Different Species				Klebsiella_pneumoniae_ERR4280176_plasmid_AA739	Enterobacter_hormaechei_ERR4280193_plasmid_AA739	1
IMP	AO	26	BV	6	indirect	-71	hospital	ERR4280176_filtered.fasta	Klebsiella pneumoniae	ERR4280193_filtered.fasta	Enterobacter hormaechei	Different Species				Klebsiella_pneumoniae_ERR4280176_plasmid_AA739	Enterobacter_hormaechei_ERR4280193_plasmid_AA739	1
IMP	AO	26	BV	7	indirect	-72	ward	ERR4280176_filtered.fasta	Klebsiella pneumoniae	ERR4280193_filtered.fasta	Enterobacter hormaechei	Different Species				Klebsiella_pneumoniae_ERR4280176_plasmid_AA739	Enterobacter_hormaechei_ERR4280193_plasmid_AA739	1
IMP	AO	26	BV	8	indirect	-107	ward	ERR4280176_filtered.fasta	Klebsiella pneumoniae	ERR4280193_filtered.fasta	Enterobacter hormaechei	Different Species				Klebsiella_pneumoniae_ERR4280176_plasmid_AA739	Enterobacter_hormaechei_ERR4280193_plasmid_AA739	1
IMP	AO	26	BV	9	indirect	-164	ward	ERR4280176_filtered.fasta	Klebsiella pneumoniae	ERR4280193_filtered.fasta	Enterobacter hormaechei	Different Species				Klebsiella_pneumoniae_ERR4280176_plasmid_AA739	Enterobacter_hormaechei_ERR4280193_plasmid_AA739	1
IMP	AO	26	BV	10	indirect	-217	hospital	ERR4280176_filtered.fasta	Klebsiella pneumoniae	ERR4280193_filtered.fasta	Enterobacter hormaechei	Different Species				Klebsiella_pneumoniae_ERR4280176_plasmid_AA739	Enterobacter_hormaechei_ERR4280193_plasmid_AA739	1
IMP	AO	26	BV	11	indirect	-218	hospital	ERR4280176_filtered.fasta	Klebsiella pneumoniae	ERR4280193_filtered.fasta	Enterobacter hormaechei	Different Species				Klebsiella_pneumoniae_ERR4280176_plasmid_AA739	Enterobacter_hormaechei_ERR4280193_plasmid_AA739	1
IMP	AO	26	BV	12	indirect	-276	hospital	ERR4280176_filtered.fasta	Klebsiella pneumoniae	ERR4280193_filtered.fasta	Enterobacter hormaechei	Different Species				Klebsiella_pneumoniae_ERR4280176_plasmid_AA739	Enterobacter_hormaechei_ERR4280193_plasmid_AA739	1
IMP	AO	26	BW	7	indirect	-233	hospital	ERR4280176_filtered.fasta	Klebsiella pneumoniae	ERR4280234_filtered.fasta	Enterobacter hormaechei	Different Species				Klebsiella_pneumoniae_ERR4280176_plasmid_AA739	Enterobacter_hormaechei_ERR4280234_plasmid_AA739	1
IMP	AO	26	BW	8	indirect	-234	hospital	ERR4280176_filtered.fasta	Klebsiella pneumoniae	ERR4280234_filtered.fasta	Enterobacter hormaechei	Different Species				Klebsiella_pneumoniae_ERR4280176_plasmid_AA739	Enterobacter_hormaechei_ERR4280234_plasmid_AA739	1
IMP	AO	26	BX	6	indirect	-230	building	ERR4280176_filtered.fasta	Klebsiella pneumoniae	ERR4280232_filtered.fasta	Enterobacter asburiae	Different Species
IMP	AO	26	BX	6	indirect	-230	building	ERR4280176_filtered.fasta	Klebsiella pneumoniae	ERR4280233_filtered.fasta	Escherichia coli	Different Species
IMP	AO	26	BX	7	indirect	-236	building	ERR4280176_filtered.fasta	Klebsiella pneumoniae	ERR4280232_filtered.fasta	Enterobacter asburiae	Different Species
IMP	AO	26	BX	7	indirect	-236	building	ERR4280176_filtered.fasta	Klebsiella pneumoniae	ERR4280233_filtered.fasta	Escherichia coli	Different Species
IMP	AO	26	BX	8	indirect	-236	building	ERR4280176_filtered.fasta	Klebsiella pneumoniae	ERR4280232_filtered.fasta	Enterobacter asburiae	Different Species
IMP	AO	26	BX	8	indirect	-236	building	ERR4280176_filtered.fasta	Klebsiella pneumoniae	ERR4280233_filtered.fasta	Escherichia coli	Different Species
IMP	AO	26	BX	9	indirect	-237	building	ERR4280176_filtered.fasta	Klebsiella pneumoniae	ERR4280232_filtered.fasta	Enterobacter asburiae	Different Species
IMP	AO	26	BX	9	indirect	-237	building	ERR4280176_filtered.fasta	Klebsiella pneumoniae	ERR4280233_filtered.fasta	Escherichia coli	Different Species
IMP	AO	26	BX	10	indirect	-238	building	ERR4280176_filtered.fasta	Klebsiella pneumoniae	ERR4280232_filtered.fasta	Enterobacter asburiae	Different Species
IMP	AO	26	BX	10	indirect	-238	building	ERR4280176_filtered.fasta	Klebsiella pneumoniae	ERR4280233_filtered.fasta	Escherichia coli	Different Species
IMP	AO	26	BX	11	indirect	-250	building	ERR4280176_filtered.fasta	Klebsiella pneumoniae	ERR4280232_filtered.fasta	Enterobacter asburiae	Different Species
IMP	AO	26	BX	11	indirect	-250	building	ERR4280176_filtered.fasta	Klebsiella pneumoniae	ERR4280233_filtered.fasta	Escherichia coli	Different Species
IMP	AO	26	BX	12	indirect	-250	building	ERR4280176_filtered.fasta	Klebsiella pneumoniae	ERR4280232_filtered.fasta	Enterobacter asburiae	Different Species
IMP	AO	26	BX	12	indirect	-250	building	ERR4280176_filtered.fasta	Klebsiella pneumoniae	ERR4280233_filtered.fasta	Escherichia coli	Different Species
IMP	AO	26	BX	13	indirect	-251	building	ERR4280176_filtered.fasta	Klebsiella pneumoniae	ERR4280232_filtered.fasta	Enterobacter asburiae	Different Species
IMP	AO	26	BX	13	indirect	-251	building	ERR4280176_filtered.fasta	Klebsiella pneumoniae	ERR4280233_filtered.fasta	Escherichia coli	Different Species
IMP	AO	26	BX	14	indirect	-251	building	ERR4280176_filtered.fasta	Klebsiella pneumoniae	ERR4280232_filtered.fasta	Enterobacter asburiae	Different Species
IMP	AO	26	BX	14	indirect	-251	building	ERR4280176_filtered.fasta	Klebsiella pneumoniae	ERR4280233_filtered.fasta	Escherichia coli	Different Species
IMP	AO	26	BY	1	indirect	-255	hospital	ERR4280176_filtered.fasta	Klebsiella pneumoniae	ERR4280235_filtered.fasta	Enterobacter hormaechei	Different Species
IMP	AO	26	BY	2	indirect	-283	hospital	ERR4280176_filtered.fasta	Klebsiella pneumoniae	ERR4280235_filtered.fasta	Enterobacter hormaechei	Different Species
IMP	AO	26	BY	3	indirect	-284	hospital	ERR4280176_filtered.fasta	Klebsiella pneumoniae	ERR4280235_filtered.fasta	Enterobacter hormaechei	Different Species
IMP	AO	26	BY	4	indirect	-319	hospital	ERR4280176_filtered.fasta	Klebsiella pneumoniae	ERR4280235_filtered.fasta	Enterobacter hormaechei	Different Species
IMP	AO	27	AP	5	indirect	-43	hospital	ERR4280176_filtered.fasta	Klebsiella pneumoniae	ERR4280201_filtered.fasta	Enterobacter hormaechei	Different Species
IMP	AO	27	AP	6	indirect	-32	hospital	ERR4280176_filtered.fasta	Klebsiella pneumoniae	ERR4280201_filtered.fasta	Enterobacter hormaechei	Different Species
IMP	AO	27	AP	7	indirect	-31	hospital	ERR4280176_filtered.fasta	Klebsiella pneumoniae	ERR4280201_filtered.fasta	Enterobacter hormaechei	Different Species
IMP	AO	27	AP	8	indirect	-31	hospital	ERR4280176_filtered.fasta	Klebsiella pneumoniae	ERR4280201_filtered.fasta	Enterobacter hormaechei	Different Species
IMP	AO	27	AP	9	indirect	-21	hospital	ERR4280176_filtered.fasta	Klebsiella pneumoniae	ERR4280201_filtered.fasta	Enterobacter hormaechei	Different Species
IMP	AO	27	AP	10	indirect	-17	hospital	ERR4280176_filtered.fasta	Klebsiella pneumoniae	ERR4280201_filtered.fasta	Enterobacter hormaechei	Different Species
IMP	AO	27	AP	11	indirect	-16	hospital	ERR4280176_filtered.fasta	Klebsiella pneumoniae	ERR4280201_filtered.fasta	Enterobacter hormaechei	Different Species
IMP	AO	27	AP	12	indirect	-16	hospital	ERR4280176_filtered.fasta	Klebsiella pneumoniae	ERR4280201_filtered.fasta	Enterobacter hormaechei	Different Species
IMP	AO	27	AP	13	direct	1	hospital	ERR4280176_filtered.fasta	Klebsiella pneumoniae	ERR4280201_filtered.fasta	Enterobacter hormaechei	Different Species
IMP	AO	27	AQ	2	indirect	-19	hospital	ERR4280176_filtered.fasta	Klebsiella pneumoniae	ERR4280204_filtered.fasta	Klebsiella pneumoniae	Same Species	5	0.999914	0.0142726	Klebsiella_pneumoniae_ERR4280176_plasmid_AB184	Klebsiella_pneumoniae_ERR4280204_plasmid_AB184	1
IMP	AO	27	AQ	2	indirect	-19	hospital	ERR4280176_filtered.fasta	Klebsiella pneumoniae	ERR4280204_filtered.fasta	Klebsiella pneumoniae	Same Species	5	0.999914	0.0142726	Klebsiella_pneumoniae_ERR4280176_plasmid_AA517	Klebsiella_pneumoniae_ERR4280204_plasmid_AA517	2
IMP	AO	27	AQ	2	indirect	-19	hospital	ERR4280176_filtered.fasta	Klebsiella pneumoniae	ERR4280204_filtered.fasta	Klebsiella pneumoniae	Same Species	5	0.999914	0.0142726	Klebsiella_pneumoniae_ERR4280176_plasmid_AC431	Klebsiella_pneumoniae_ERR4280204_plasmid_AC434	1
IMP	AO	27	AQ	2	indirect	-19	hospital	ERR4280176_filtered.fasta	Klebsiella pneumoniae	ERR4280204_filtered.fasta	Klebsiella pneumoniae	Same Species	5	0.999914	0.0142726	Klebsiella_pneumoniae_ERR4280176_plasmid_AB183	Klebsiella_pneumoniae_ERR4280204_plasmid_AB183	1
IMP	AO	27	AQ	3	indirect	-60	hospital	ERR4280176_filtered.fasta	Klebsiella pneumoniae	ERR4280204_filtered.fasta	Klebsiella pneumoniae	Same Species	5	0.999914	0.0142726	Klebsiella_pneumoniae_ERR4280176_plasmid_AB184	Klebsiella_pneumoniae_ERR4280204_plasmid_AB184	1
IMP	AO	27	AQ	3	indirect	-60	hospital	ERR4280176_filtered.fasta	Klebsiella pneumoniae	ERR4280204_filtered.fasta	Klebsiella pneumoniae	Same Species	5	0.999914	0.0142726	Klebsiella_pneumoniae_ERR4280176_plasmid_AA517	Klebsiella_pneumoniae_ERR4280204_plasmid_AA517	2
IMP	AO	27	AQ	3	indirect	-60	hospital	ERR4280176_filtered.fasta	Klebsiella pneumoniae	ERR4280204_filtered.fasta	Klebsiella pneumoniae	Same Species	5	0.999914	0.0142726	Klebsiella_pneumoniae_ERR4280176_plasmid_AC431	Klebsiella_pneumoniae_ERR4280204_plasmid_AC434	1
IMP	AO	27	AQ	3	indirect	-60	hospital	ERR4280176_filtered.fasta	Klebsiella pneumoniae	ERR4280204_filtered.fasta	Klebsiella pneumoniae	Same Species	5	0.999914	0.0142726	Klebsiella_pneumoniae_ERR4280176_plasmid_AB183	Klebsiella_pneumoniae_ERR4280204_plasmid_AB183	1
IMP	AO	27	AQ	4	indirect	-60	building	ERR4280176_filtered.fasta	Klebsiella pneumoniae	ERR4280204_filtered.fasta	Klebsiella pneumoniae	Same Species	5	0.999914	0.0142726	Klebsiella_pneumoniae_ERR4280176_plasmid_AB184	Klebsiella_pneumoniae_ERR4280204_plasmid_AB184	1
IMP	AO	27	AQ	4	indirect	-60	building	ERR4280176_filtered.fasta	Klebsiella pneumoniae	ERR4280204_filtered.fasta	Klebsiella pneumoniae	Same Species	5	0.999914	0.0142726	Klebsiella_pneumoniae_ERR4280176_plasmid_AA517	Klebsiella_pneumoniae_ERR4280204_plasmid_AA517	2
IMP	AO	27	AQ	4	indirect	-60	building	ERR4280176_filtered.fasta	Klebsiella pneumoniae	ERR4280204_filtered.fasta	Klebsiella pneumoniae	Same Species	5	0.999914	0.0142726	Klebsiella_pneumoniae_ERR4280176_plasmid_AC431	Klebsiella_pneumoniae_ERR4280204_plasmid_AC434	1
IMP	AO	27	AQ	4	indirect	-60	building	ERR4280176_filtered.fasta	Klebsiella pneumoniae	ERR4280204_filtered.fasta	Klebsiella pneumoniae	Same Species	5	0.999914	0.0142726	Klebsiella_pneumoniae_ERR4280176_plasmid_AB183	Klebsiella_pneumoniae_ERR4280204_plasmid_AB183	1
IMP	AO	27	AR	1	indirect	-394	building	ERR4280176_filtered.fasta	Klebsiella pneumoniae	ERR4280154_filtered.fasta	Klebsiella pneumoniae	Same Species	14863	0.999941	0.472407
IMP	AO	27	AS	1	indirect	-54	hospital	ERR4280176_filtered.fasta	Klebsiella pneumoniae	ERR4280205_filtered.fasta	Enterobacter cloacae	Different Species
IMP	AO	27	AU	2	indirect	-199	hospital	ERR4280176_filtered.fasta	Klebsiella pneumoniae	ERR4280155_filtered.fasta	Enterobacter hormaechei	Different Species
IMP	AO	27	AV	1	indirect	-122	ward	ERR4280176_filtered.fasta	Klebsiella pneumoniae	ERR4280183_filtered.fasta	Atlantibacter hermannii	Different Species
IMP	AO	27	AV	2	indirect	-122	hospital	ERR4280176_filtered.fasta	Klebsiella pneumoniae	ERR4280183_filtered.fasta	Atlantibacter hermannii	Different Species
IMP	AO	27	AV	3	indirect	-123	ward	ERR4280176_filtered.fasta	Klebsiella pneumoniae	ERR4280183_filtered.fasta	Atlantibacter hermannii	Different Species
IMP	AO	27	AW	1	indirect	-594	hospital	ERR4280176_filtered.fasta	Klebsiella pneumoniae	ERR4280207_filtered.fasta	Escherichia coli	Different Species
IMP	AO	27	AW	2	indirect	-421	ward	ERR4280176_filtered.fasta	Klebsiella pneumoniae	ERR4280207_filtered.fasta	Escherichia coli	Different Species
IMP	AO	27	AW	3	indirect	-391	ward	ERR4280176_filtered.fasta	Klebsiella pneumoniae	ERR4280207_filtered.fasta	Escherichia coli	Different Species
IMP	AO	27	AW	4	indirect	-357	hospital	ERR4280176_filtered.fasta	Klebsiella pneumoniae	ERR4280207_filtered.fasta	Escherichia coli	Different Species
IMP	AO	27	AW	5	indirect	-356	ward	ERR4280176_filtered.fasta	Klebsiella pneumoniae	ERR4280207_filtered.fasta	Escherichia coli	Different Species
IMP	AO	27	AW	6	indirect	-356	hospital	ERR4280176_filtered.fasta	Klebsiella pneumoniae	ERR4280207_filtered.fasta	Escherichia coli	Different Species
IMP	AO	27	AW	7	indirect	-345	ward	ERR4280176_filtered.fasta	Klebsiella pneumoniae	ERR4280207_filtered.fasta	Escherichia coli	Different Species
IMP	AO	27	AW	8	indirect	-227	hospital	ERR4280176_filtered.fasta	Klebsiella pneumoniae	ERR4280207_filtered.fasta	Escherichia coli	Different Species
IMP	AO	27	AW	9	indirect	-226	ward	ERR4280176_filtered.fasta	Klebsiella pneumoniae	ERR4280207_filtered.fasta	Escherichia coli	Different Species
IMP	AO	27	AW	10	indirect	-226	hospital	ERR4280176_filtered.fasta	Klebsiella pneumoniae	ERR4280207_filtered.fasta	Escherichia coli	Different Species
IMP	AO	27	AW	11	indirect	-220	ward	ERR4280176_filtered.fasta	Klebsiella pneumoniae	ERR4280207_filtered.fasta	Escherichia coli	Different Species
IMP	AO	27	AW	12	indirect	-204	hospital	ERR4280176_filtered.fasta	Klebsiella pneumoniae	ERR4280207_filtered.fasta	Escherichia coli	Different Species
IMP	AO	27	AW	13	indirect	-165	ward	ERR4280176_filtered.fasta	Klebsiella pneumoniae	ERR4280207_filtered.fasta	Escherichia coli	Different Species
IMP	AO	27	AW	14	indirect	-106	hospital	ERR4280176_filtered.fasta	Klebsiella pneumoniae	ERR4280207_filtered.fasta	Escherichia coli	Different Species
IMP	AO	27	AW	15	indirect	-73	hospital	ERR4280176_filtered.fasta	Klebsiella pneumoniae	ERR4280207_filtered.fasta	Escherichia coli	Different Species
IMP	AO	27	AW	16	direct	1	hospital	ERR4280176_filtered.fasta	Klebsiella pneumoniae	ERR4280207_filtered.fasta	Escherichia coli	Different Species
IMP	AO	27	AW	17	indirect	-13	hospital	ERR4280176_filtered.fasta	Klebsiella pneumoniae	ERR4280207_filtered.fasta	Escherichia coli	Different Species
IMP	AO	27	AW	18	indirect	-13	building	ERR4280176_filtered.fasta	Klebsiella pneumoniae	ERR4280207_filtered.fasta	Escherichia coli	Different Species
IMP	AO	27	AW	19	indirect	-14	building	ERR4280176_filtered.fasta	Klebsiella pneumoniae	ERR4280207_filtered.fasta	Escherichia coli	Different Species
IMP	AO	27	AW	20	indirect	-14	hospital	ERR4280176_filtered.fasta	Klebsiella pneumoniae	ERR4280207_filtered.fasta	Escherichia coli	Different Species
IMP	AO	27	AW	21	indirect	-59	ward	ERR4280176_filtered.fasta	Klebsiella pneumoniae	ERR4280207_filtered.fasta	Escherichia coli	Different Species
IMP	AO	27	AW	22	indirect	-75	ward	ERR4280176_filtered.fasta	Klebsiella pneumoniae	ERR4280207_filtered.fasta	Escherichia coli	Different Species
IMP	AO	27	AW	23	indirect	-88	ward	ERR4280176_filtered.fasta	Klebsiella pneumoniae	ERR4280207_filtered.fasta	Escherichia coli	Different Species
IMP	AO	27	AW	24	indirect	-109	ward	ERR4280176_filtered.fasta	Klebsiella pneumoniae	ERR4280207_filtered.fasta	Escherichia coli	Different Species
IMP	AO	27	AW	25	indirect	-140	ward	ERR4280176_filtered.fasta	Klebsiella pneumoniae	ERR4280207_filtered.fasta	Escherichia coli	Different Species
IMP	AO	27	AX	1	indirect	-130	building	ERR4280176_filtered.fasta	Klebsiella pneumoniae	ERR4280208_filtered.fasta	Enterobacter hormaechei	Different Species
IMP	AO	27	AX	2	indirect	-132	hospital	ERR4280176_filtered.fasta	Klebsiella pneumoniae	ERR4280208_filtered.fasta	Enterobacter hormaechei	Different Species
IMP	AO	27	AX	3	indirect	-146	hospital	ERR4280176_filtered.fasta	Klebsiella pneumoniae	ERR4280208_filtered.fasta	Enterobacter hormaechei	Different Species
IMP	AO	27	BA	3	indirect	-154	hospital	ERR4280176_filtered.fasta	Klebsiella pneumoniae	ERR4280184_filtered.fasta	Enterobacter kobei	Different Species
IMP	AO	27	BA	4	indirect	-158	hospital	ERR4280176_filtered.fasta	Klebsiella pneumoniae	ERR4280184_filtered.fasta	Enterobacter kobei	Different Species
IMP	AO	27	BB	1	indirect	-427	hospital	ERR4280176_filtered.fasta	Klebsiella pneumoniae	ERR4280190_filtered.fasta	Klebsiella aerogenes	Different Species
IMP	AO	27	BB	2	indirect	-426	building	ERR4280176_filtered.fasta	Klebsiella pneumoniae	ERR4280190_filtered.fasta	Klebsiella aerogenes	Different Species
IMP	AO	27	BB	3	indirect	-426	hospital	ERR4280176_filtered.fasta	Klebsiella pneumoniae	ERR4280190_filtered.fasta	Klebsiella aerogenes	Different Species
IMP	AO	27	BB	4	indirect	-423	building	ERR4280176_filtered.fasta	Klebsiella pneumoniae	ERR4280190_filtered.fasta	Klebsiella aerogenes	Different Species
IMP	AO	27	BB	5	indirect	-142	hospital	ERR4280176_filtered.fasta	Klebsiella pneumoniae	ERR4280190_filtered.fasta	Klebsiella aerogenes	Different Species
IMP	AO	27	BB	6	indirect	-143	building	ERR4280176_filtered.fasta	Klebsiella pneumoniae	ERR4280190_filtered.fasta	Klebsiella aerogenes	Different Species
IMP	AO	27	BB	7	indirect	-145	building	ERR4280176_filtered.fasta	Klebsiella pneumoniae	ERR4280190_filtered.fasta	Klebsiella aerogenes	Different Species
IMP	AO	27	BB	8	indirect	-145	building	ERR4280176_filtered.fasta	Klebsiella pneumoniae	ERR4280190_filtered.fasta	Klebsiella aerogenes	Different Species
IMP	AO	27	BB	9	indirect	-146	building	ERR4280176_filtered.fasta	Klebsiella pneumoniae	ERR4280190_filtered.fasta	Klebsiella aerogenes	Different Species
IMP	AO	27	BB	10	indirect	-146	building	ERR4280176_filtered.fasta	Klebsiella pneumoniae	ERR4280190_filtered.fasta	Klebsiella aerogenes	Different Species
IMP	AO	27	BB	11	indirect	-157	building	ERR4280176_filtered.fasta	Klebsiella pneumoniae	ERR4280190_filtered.fasta	Klebsiella aerogenes	Different Species
IMP	AO	27	BB	12	indirect	-157	building	ERR4280176_filtered.fasta	Klebsiella pneumoniae	ERR4280190_filtered.fasta	Klebsiella aerogenes	Different Species
IMP	AO	27	BB	13	indirect	-158	building	ERR4280176_filtered.fasta	Klebsiella pneumoniae	ERR4280190_filtered.fasta	Klebsiella aerogenes	Different Species
IMP	AO	27	BB	14	indirect	-159	building	ERR4280176_filtered.fasta	Klebsiella pneumoniae	ERR4280190_filtered.fasta	Klebsiella aerogenes	Different Species
IMP	AO	27	BB	15	indirect	-161	building	ERR4280176_filtered.fasta	Klebsiella pneumoniae	ERR4280190_filtered.fasta	Klebsiella aerogenes	Different Species
IMP	AO	27	BB	16	indirect	-161	building	ERR4280176_filtered.fasta	Klebsiella pneumoniae	ERR4280190_filtered.fasta	Klebsiella aerogenes	Different Species
IMP	AO	27	BB	17	indirect	-162	building	ERR4280176_filtered.fasta	Klebsiella pneumoniae	ERR4280190_filtered.fasta	Klebsiella aerogenes	Different Species
IMP	AO	27	BB	18	indirect	-163	building	ERR4280176_filtered.fasta	Klebsiella pneumoniae	ERR4280190_filtered.fasta	Klebsiella aerogenes	Different Species
IMP	AO	27	BC	5	indirect	-89	hospital	ERR4280176_filtered.fasta	Klebsiella pneumoniae	ERR4280211_filtered.fasta	Escherichia coli	Different Species
IMP	AO	27	BE	2	indirect	-165	hospital	ERR4280176_filtered.fasta	Klebsiella pneumoniae	ERR4280185_filtered.fasta	Klebsiella quasipneumoniae	Different Species
IMP	AO	27	BE	3	indirect	-169	hospital	ERR4280176_filtered.fasta	Klebsiella pneumoniae	ERR4280185_filtered.fasta	Klebsiella quasipneumoniae	Different Species
IMP	AO	27	BE	4	indirect	-169	hospital	ERR4280176_filtered.fasta	Klebsiella pneumoniae	ERR4280185_filtered.fasta	Klebsiella quasipneumoniae	Different Species
IMP	AO	27	BE	5	indirect	-170	hospital	ERR4280176_filtered.fasta	Klebsiella pneumoniae	ERR4280185_filtered.fasta	Klebsiella quasipneumoniae	Different Species
IMP	AO	27	BF	1	indirect	-137	building	ERR4280176_filtered.fasta	Klebsiella pneumoniae	ERR4280186_filtered.fasta	Klebsiella aerogenes	Different Species				Klebsiella_pneumoniae_ERR4280176_plasmid_AA739	Klebsiella_aerogenes_ERR4280186_plasmid_AA739	1
IMP	AO	27	BF	2	indirect	-142	building	ERR4280176_filtered.fasta	Klebsiella pneumoniae	ERR4280186_filtered.fasta	Klebsiella aerogenes	Different Species				Klebsiella_pneumoniae_ERR4280176_plasmid_AA739	Klebsiella_aerogenes_ERR4280186_plasmid_AA739	1
IMP	AO	27	BF	3	indirect	-152	building	ERR4280176_filtered.fasta	Klebsiella pneumoniae	ERR4280186_filtered.fasta	Klebsiella aerogenes	Different Species				Klebsiella_pneumoniae_ERR4280176_plasmid_AA739	Klebsiella_aerogenes_ERR4280186_plasmid_AA739	1
IMP	AO	27	BF	4	indirect	-152	building	ERR4280176_filtered.fasta	Klebsiella pneumoniae	ERR4280186_filtered.fasta	Klebsiella aerogenes	Different Species				Klebsiella_pneumoniae_ERR4280176_plasmid_AA739	Klebsiella_aerogenes_ERR4280186_plasmid_AA739	1
IMP	AO	27	BF	5	indirect	-153	building	ERR4280176_filtered.fasta	Klebsiella pneumoniae	ERR4280186_filtered.fasta	Klebsiella aerogenes	Different Species				Klebsiella_pneumoniae_ERR4280176_plasmid_AA739	Klebsiella_aerogenes_ERR4280186_plasmid_AA739	1
IMP	AO	27	BF	6	indirect	-166	building	ERR4280176_filtered.fasta	Klebsiella pneumoniae	ERR4280186_filtered.fasta	Klebsiella aerogenes	Different Species				Klebsiella_pneumoniae_ERR4280176_plasmid_AA739	Klebsiella_aerogenes_ERR4280186_plasmid_AA739	1
IMP	AO	27	BF	7	indirect	-176	building	ERR4280176_filtered.fasta	Klebsiella pneumoniae	ERR4280186_filtered.fasta	Klebsiella aerogenes	Different Species				Klebsiella_pneumoniae_ERR4280176_plasmid_AA739	Klebsiella_aerogenes_ERR4280186_plasmid_AA739	1
IMP	AO	27	BF	8	indirect	-176	building	ERR4280176_filtered.fasta	Klebsiella pneumoniae	ERR4280186_filtered.fasta	Klebsiella aerogenes	Different Species				Klebsiella_pneumoniae_ERR4280176_plasmid_AA739	Klebsiella_aerogenes_ERR4280186_plasmid_AA739	1
IMP	AO	27	BF	9	indirect	-177	building	ERR4280176_filtered.fasta	Klebsiella pneumoniae	ERR4280186_filtered.fasta	Klebsiella aerogenes	Different Species				Klebsiella_pneumoniae_ERR4280176_plasmid_AA739	Klebsiella_aerogenes_ERR4280186_plasmid_AA739	1
IMP	AO	27	BF	10	indirect	-177	building	ERR4280176_filtered.fasta	Klebsiella pneumoniae	ERR4280186_filtered.fasta	Klebsiella aerogenes	Different Species				Klebsiella_pneumoniae_ERR4280176_plasmid_AA739	Klebsiella_aerogenes_ERR4280186_plasmid_AA739	1
IMP	AO	27	BG	9	indirect	-182	building	ERR4280176_filtered.fasta	Klebsiella pneumoniae	ERR4280212_filtered.fasta	Klebsiella aerogenes	Different Species
IMP	AO	27	BK	1	indirect	-488	building	ERR4280176_filtered.fasta	Klebsiella pneumoniae	ERR4280187_filtered.fasta	Enterobacter hormaechei	Different Species
IMP	AO	27	BK	2	indirect	-310	hospital	ERR4280176_filtered.fasta	Klebsiella pneumoniae	ERR4280187_filtered.fasta	Enterobacter hormaechei	Different Species
IMP	AO	27	BK	10	indirect	-41	building	ERR4280176_filtered.fasta	Klebsiella pneumoniae	ERR4280187_filtered.fasta	Enterobacter hormaechei	Different Species
IMP	AO	27	BK	12	indirect	-158	building	ERR4280176_filtered.fasta	Klebsiella pneumoniae	ERR4280187_filtered.fasta	Enterobacter hormaechei	Different Species
IMP	AO	27	BK	14	indirect	-196	building	ERR4280176_filtered.fasta	Klebsiella pneumoniae	ERR4280187_filtered.fasta	Enterobacter hormaechei	Different Species
IMP	AO	27	BL	15	indirect	-119	hospital	ERR4280176_filtered.fasta	Klebsiella pneumoniae	ERR4280214_filtered.fasta	Enterobacter hormaechei	Different Species
IMP	AO	27	BL	16	indirect	-120	hospital	ERR4280176_filtered.fasta	Klebsiella pneumoniae	ERR4280214_filtered.fasta	Enterobacter hormaechei	Different Species
IMP	AO	27	BL	17	indirect	-120	hospital	ERR4280176_filtered.fasta	Klebsiella pneumoniae	ERR4280214_filtered.fasta	Enterobacter hormaechei	Different Species
IMP	AO	27	BL	18	indirect	-121	hospital	ERR4280176_filtered.fasta	Klebsiella pneumoniae	ERR4280214_filtered.fasta	Enterobacter hormaechei	Different Species
IMP	AO	27	BL	19	indirect	-145	hospital	ERR4280176_filtered.fasta	Klebsiella pneumoniae	ERR4280214_filtered.fasta	Enterobacter hormaechei	Different Species
IMP	AO	27	BO	14	indirect	-83	ward	ERR4280176_filtered.fasta	Klebsiella pneumoniae	ERR4280196_filtered.fasta	Escherichia coli	Different Species				Klebsiella_pneumoniae_ERR4280176_plasmid_AA739	Escherichia_coli_ERR4280196_plasmid_AA739	1
IMP	AO	27	BO	19	indirect	-150	ward	ERR4280176_filtered.fasta	Klebsiella pneumoniae	ERR4280196_filtered.fasta	Escherichia coli	Different Species				Klebsiella_pneumoniae_ERR4280176_plasmid_AA739	Escherichia_coli_ERR4280196_plasmid_AA739	1
IMP	AO	27	BO	20	indirect	-183	ward	ERR4280176_filtered.fasta	Klebsiella pneumoniae	ERR4280196_filtered.fasta	Escherichia coli	Different Species				Klebsiella_pneumoniae_ERR4280176_plasmid_AA739	Escherichia_coli_ERR4280196_plasmid_AA739	1
IMP	AO	27	BO	21	indirect	-206	hospital	ERR4280176_filtered.fasta	Klebsiella pneumoniae	ERR4280196_filtered.fasta	Escherichia coli	Different Species				Klebsiella_pneumoniae_ERR4280176_plasmid_AA739	Escherichia_coli_ERR4280196_plasmid_AA739	1
IMP	AO	27	BO	26	indirect	-234	ward	ERR4280176_filtered.fasta	Klebsiella pneumoniae	ERR4280196_filtered.fasta	Escherichia coli	Different Species				Klebsiella_pneumoniae_ERR4280176_plasmid_AA739	Escherichia_coli_ERR4280196_plasmid_AA739	1
IMP	AO	27	BP	2	indirect	-227	building	ERR4280176_filtered.fasta	Klebsiella pneumoniae	ERR4280192_filtered.fasta	Enterobacter asburiae	Different Species
IMP	AO	27	BP	3	indirect	-237	ward	ERR4280176_filtered.fasta	Klebsiella pneumoniae	ERR4280192_filtered.fasta	Enterobacter asburiae	Different Species
IMP	AO	27	BP	4	indirect	-237	building	ERR4280176_filtered.fasta	Klebsiella pneumoniae	ERR4280192_filtered.fasta	Enterobacter asburiae	Different Species
IMP	AO	27	BP	5	indirect	-238	ward	ERR4280176_filtered.fasta	Klebsiella pneumoniae	ERR4280192_filtered.fasta	Enterobacter asburiae	Different Species
IMP	AO	27	BQ	1	indirect	-413	hospital	ERR4280176_filtered.fasta	Klebsiella pneumoniae	ERR4280157_filtered.fasta	Citrobacter freundii	Different Species
IMP	AO	27	BQ	2	indirect	-412	hospital	ERR4280176_filtered.fasta	Klebsiella pneumoniae	ERR4280157_filtered.fasta	Citrobacter freundii	Different Species
IMP	AO	27	BQ	3	indirect	-412	hospital	ERR4280176_filtered.fasta	Klebsiella pneumoniae	ERR4280157_filtered.fasta	Citrobacter freundii	Different Species
IMP	AO	27	BQ	4	indirect	-405	hospital	ERR4280176_filtered.fasta	Klebsiella pneumoniae	ERR4280157_filtered.fasta	Citrobacter freundii	Different Species
IMP	AO	27	BQ	5	indirect	-386	hospital	ERR4280176_filtered.fasta	Klebsiella pneumoniae	ERR4280157_filtered.fasta	Citrobacter freundii	Different Species
IMP	AO	27	BQ	6	indirect	-372	hospital	ERR4280176_filtered.fasta	Klebsiella pneumoniae	ERR4280157_filtered.fasta	Citrobacter freundii	Different Species
IMP	AO	27	BQ	7	indirect	-371	ward	ERR4280176_filtered.fasta	Klebsiella pneumoniae	ERR4280157_filtered.fasta	Citrobacter freundii	Different Species
IMP	AO	27	BQ	8	indirect	-371	hospital	ERR4280176_filtered.fasta	Klebsiella pneumoniae	ERR4280157_filtered.fasta	Citrobacter freundii	Different Species
IMP	AO	27	BQ	9	indirect	-368	ward	ERR4280176_filtered.fasta	Klebsiella pneumoniae	ERR4280157_filtered.fasta	Citrobacter freundii	Different Species
IMP	AO	27	BQ	10	indirect	-368	hospital	ERR4280176_filtered.fasta	Klebsiella pneumoniae	ERR4280157_filtered.fasta	Citrobacter freundii	Different Species
IMP	AO	27	BR	3	indirect	-181	hospital	ERR4280176_filtered.fasta	Klebsiella pneumoniae	ERR4280228_filtered.fasta	Klebsiella pneumoniae	Same Species	4	0.99996	0.0156394	Klebsiella_pneumoniae_ERR4280176_plasmid_AB184	Klebsiella_pneumoniae_ERR4280228_plasmid_AB184	1
IMP	AO	27	BR	3	indirect	-181	hospital	ERR4280176_filtered.fasta	Klebsiella pneumoniae	ERR4280228_filtered.fasta	Klebsiella pneumoniae	Same Species	4	0.99996	0.0156394	Klebsiella_pneumoniae_ERR4280176_plasmid_AA517	Klebsiella_pneumoniae_ERR4280228_plasmid_AA517	2
IMP	AO	27	BR	3	indirect	-181	hospital	ERR4280176_filtered.fasta	Klebsiella pneumoniae	ERR4280228_filtered.fasta	Klebsiella pneumoniae	Same Species	4	0.99996	0.0156394	Klebsiella_pneumoniae_ERR4280176_plasmid_AB183	Klebsiella_pneumoniae_ERR4280228_plasmid_AB183	1
IMP	AO	27	BR	3	indirect	-181	hospital	ERR4280176_filtered.fasta	Klebsiella pneumoniae	ERR4280229_filtered.fasta	Enterobacter hormaechei	Different Species				Klebsiella_pneumoniae_ERR4280176_plasmid_AA739	Enterobacter_hormaechei_ERR4280229_plasmid_AA739	1
IMP	AO	27	BR	5	indirect	-182	hospital	ERR4280176_filtered.fasta	Klebsiella pneumoniae	ERR4280228_filtered.fasta	Klebsiella pneumoniae	Same Species	4	0.99996	0.0156394	Klebsiella_pneumoniae_ERR4280176_plasmid_AB184	Klebsiella_pneumoniae_ERR4280228_plasmid_AB184	1
IMP	AO	27	BR	5	indirect	-182	hospital	ERR4280176_filtered.fasta	Klebsiella pneumoniae	ERR4280228_filtered.fasta	Klebsiella pneumoniae	Same Species	4	0.99996	0.0156394	Klebsiella_pneumoniae_ERR4280176_plasmid_AA517	Klebsiella_pneumoniae_ERR4280228_plasmid_AA517	2
IMP	AO	27	BR	5	indirect	-182	hospital	ERR4280176_filtered.fasta	Klebsiella pneumoniae	ERR4280228_filtered.fasta	Klebsiella pneumoniae	Same Species	4	0.99996	0.0156394	Klebsiella_pneumoniae_ERR4280176_plasmid_AB183	Klebsiella_pneumoniae_ERR4280228_plasmid_AB183	1
IMP	AO	27	BR	5	indirect	-182	hospital	ERR4280176_filtered.fasta	Klebsiella pneumoniae	ERR4280229_filtered.fasta	Enterobacter hormaechei	Different Species				Klebsiella_pneumoniae_ERR4280176_plasmid_AA739	Enterobacter_hormaechei_ERR4280229_plasmid_AA739	1
IMP	AO	27	BR	6	indirect	-234	hospital	ERR4280176_filtered.fasta	Klebsiella pneumoniae	ERR4280228_filtered.fasta	Klebsiella pneumoniae	Same Species	4	0.99996	0.0156394	Klebsiella_pneumoniae_ERR4280176_plasmid_AB184	Klebsiella_pneumoniae_ERR4280228_plasmid_AB184	1
IMP	AO	27	BR	6	indirect	-234	hospital	ERR4280176_filtered.fasta	Klebsiella pneumoniae	ERR4280228_filtered.fasta	Klebsiella pneumoniae	Same Species	4	0.99996	0.0156394	Klebsiella_pneumoniae_ERR4280176_plasmid_AA517	Klebsiella_pneumoniae_ERR4280228_plasmid_AA517	2
IMP	AO	27	BR	6	indirect	-234	hospital	ERR4280176_filtered.fasta	Klebsiella pneumoniae	ERR4280228_filtered.fasta	Klebsiella pneumoniae	Same Species	4	0.99996	0.0156394	Klebsiella_pneumoniae_ERR4280176_plasmid_AB183	Klebsiella_pneumoniae_ERR4280228_plasmid_AB183	1
IMP	AO	27	BR	6	indirect	-234	hospital	ERR4280176_filtered.fasta	Klebsiella pneumoniae	ERR4280229_filtered.fasta	Enterobacter hormaechei	Different Species				Klebsiella_pneumoniae_ERR4280176_plasmid_AA739	Enterobacter_hormaechei_ERR4280229_plasmid_AA739	1
IMP	AO	27	BR	7	indirect	-250	hospital	ERR4280176_filtered.fasta	Klebsiella pneumoniae	ERR4280228_filtered.fasta	Klebsiella pneumoniae	Same Species	4	0.99996	0.0156394	Klebsiella_pneumoniae_ERR4280176_plasmid_AB184	Klebsiella_pneumoniae_ERR4280228_plasmid_AB184	1
IMP	AO	27	BR	7	indirect	-250	hospital	ERR4280176_filtered.fasta	Klebsiella pneumoniae	ERR4280228_filtered.fasta	Klebsiella pneumoniae	Same Species	4	0.99996	0.0156394	Klebsiella_pneumoniae_ERR4280176_plasmid_AA517	Klebsiella_pneumoniae_ERR4280228_plasmid_AA517	2
IMP	AO	27	BR	7	indirect	-250	hospital	ERR4280176_filtered.fasta	Klebsiella pneumoniae	ERR4280228_filtered.fasta	Klebsiella pneumoniae	Same Species	4	0.99996	0.0156394	Klebsiella_pneumoniae_ERR4280176_plasmid_AB183	Klebsiella_pneumoniae_ERR4280228_plasmid_AB183	1
IMP	AO	27	BR	7	indirect	-250	hospital	ERR4280176_filtered.fasta	Klebsiella pneumoniae	ERR4280229_filtered.fasta	Enterobacter hormaechei	Different Species				Klebsiella_pneumoniae_ERR4280176_plasmid_AA739	Enterobacter_hormaechei_ERR4280229_plasmid_AA739	1
IMP	AO	27	BS	1	indirect	-210	ward	ERR4280176_filtered.fasta	Klebsiella pneumoniae	ERR4280194_filtered.fasta	Escherichia coli	Different Species				Klebsiella_pneumoniae_ERR4280176_plasmid_AA739	Escherichia_coli_ERR4280194_plasmid_AA739	0
IMP	AO	27	BS	2	indirect	-257	hospital	ERR4280176_filtered.fasta	Klebsiella pneumoniae	ERR4280194_filtered.fasta	Escherichia coli	Different Species				Klebsiella_pneumoniae_ERR4280176_plasmid_AA739	Escherichia_coli_ERR4280194_plasmid_AA739	0
IMP	AO	27	BT	1	indirect	-205	building	ERR4280176_filtered.fasta	Klebsiella pneumoniae	ERR4280230_filtered.fasta	Enterobacter asburiae	Different Species
IMP	AO	27	BT	2	indirect	-240	building	ERR4280176_filtered.fasta	Klebsiella pneumoniae	ERR4280230_filtered.fasta	Enterobacter asburiae	Different Species
IMP	AO	27	BU	1	indirect	-246	hospital	ERR4280176_filtered.fasta	Klebsiella pneumoniae	ERR4280231_filtered.fasta	Enterobacter roggenkampii	Different Species
IMP	AO	27	BV	1	indirect	-8	ward	ERR4280176_filtered.fasta	Klebsiella pneumoniae	ERR4280193_filtered.fasta	Enterobacter hormaechei	Different Species				Klebsiella_pneumoniae_ERR4280176_plasmid_AA739	Enterobacter_hormaechei_ERR4280193_plasmid_AA739	1
IMP	AO	27	BV	2	direct	1	hospital	ERR4280176_filtered.fasta	Klebsiella pneumoniae	ERR4280193_filtered.fasta	Enterobacter hormaechei	Different Species				Klebsiella_pneumoniae_ERR4280176_plasmid_AA739	Enterobacter_hormaechei_ERR4280193_plasmid_AA739	1
IMP	AO	27	BV	3	indirect	-41	hospital	ERR4280176_filtered.fasta	Klebsiella pneumoniae	ERR4280193_filtered.fasta	Enterobacter hormaechei	Different Species				Klebsiella_pneumoniae_ERR4280176_plasmid_AA739	Enterobacter_hormaechei_ERR4280193_plasmid_AA739	1
IMP	AO	27	BV	4	indirect	-42	hospital	ERR4280176_filtered.fasta	Klebsiella pneumoniae	ERR4280193_filtered.fasta	Enterobacter hormaechei	Different Species				Klebsiella_pneumoniae_ERR4280176_plasmid_AA739	Enterobacter_hormaechei_ERR4280193_plasmid_AA739	1
IMP	AO	27	BV	5	indirect	-46	ward	ERR4280176_filtered.fasta	Klebsiella pneumoniae	ERR4280193_filtered.fasta	Enterobacter hormaechei	Different Species				Klebsiella_pneumoniae_ERR4280176_plasmid_AA739	Enterobacter_hormaechei_ERR4280193_plasmid_AA739	1
IMP	AO	27	BV	6	indirect	-46	hospital	ERR4280176_filtered.fasta	Klebsiella pneumoniae	ERR4280193_filtered.fasta	Enterobacter hormaechei	Different Species				Klebsiella_pneumoniae_ERR4280176_plasmid_AA739	Enterobacter_hormaechei_ERR4280193_plasmid_AA739	1
IMP	AO	27	BV	7	indirect	-47	ward	ERR4280176_filtered.fasta	Klebsiella pneumoniae	ERR4280193_filtered.fasta	Enterobacter hormaechei	Different Species				Klebsiella_pneumoniae_ERR4280176_plasmid_AA739	Enterobacter_hormaechei_ERR4280193_plasmid_AA739	1
IMP	AO	27	BV	8	indirect	-82	ward	ERR4280176_filtered.fasta	Klebsiella pneumoniae	ERR4280193_filtered.fasta	Enterobacter hormaechei	Different Species				Klebsiella_pneumoniae_ERR4280176_plasmid_AA739	Enterobacter_hormaechei_ERR4280193_plasmid_AA739	1
IMP	AO	27	BV	9	indirect	-139	ward	ERR4280176_filtered.fasta	Klebsiella pneumoniae	ERR4280193_filtered.fasta	Enterobacter hormaechei	Different Species				Klebsiella_pneumoniae_ERR4280176_plasmid_AA739	Enterobacter_hormaechei_ERR4280193_plasmid_AA739	1
IMP	AO	27	BV	10	indirect	-192	hospital	ERR4280176_filtered.fasta	Klebsiella pneumoniae	ERR4280193_filtered.fasta	Enterobacter hormaechei	Different Species				Klebsiella_pneumoniae_ERR4280176_plasmid_AA739	Enterobacter_hormaechei_ERR4280193_plasmid_AA739	1
IMP	AO	27	BV	11	indirect	-193	hospital	ERR4280176_filtered.fasta	Klebsiella pneumoniae	ERR4280193_filtered.fasta	Enterobacter hormaechei	Different Species				Klebsiella_pneumoniae_ERR4280176_plasmid_AA739	Enterobacter_hormaechei_ERR4280193_plasmid_AA739	1
IMP	AO	27	BV	12	indirect	-251	hospital	ERR4280176_filtered.fasta	Klebsiella pneumoniae	ERR4280193_filtered.fasta	Enterobacter hormaechei	Different Species				Klebsiella_pneumoniae_ERR4280176_plasmid_AA739	Enterobacter_hormaechei_ERR4280193_plasmid_AA739	1
IMP	AO	27	BW	7	indirect	-208	hospital	ERR4280176_filtered.fasta	Klebsiella pneumoniae	ERR4280234_filtered.fasta	Enterobacter hormaechei	Different Species				Klebsiella_pneumoniae_ERR4280176_plasmid_AA739	Enterobacter_hormaechei_ERR4280234_plasmid_AA739	1
IMP	AO	27	BW	8	indirect	-209	hospital	ERR4280176_filtered.fasta	Klebsiella pneumoniae	ERR4280234_filtered.fasta	Enterobacter hormaechei	Different Species				Klebsiella_pneumoniae_ERR4280176_plasmid_AA739	Enterobacter_hormaechei_ERR4280234_plasmid_AA739	1
IMP	AO	27	BX	6	indirect	-205	building	ERR4280176_filtered.fasta	Klebsiella pneumoniae	ERR4280232_filtered.fasta	Enterobacter asburiae	Different Species
IMP	AO	27	BX	6	indirect	-205	building	ERR4280176_filtered.fasta	Klebsiella pneumoniae	ERR4280233_filtered.fasta	Escherichia coli	Different Species
IMP	AO	27	BX	7	indirect	-211	building	ERR4280176_filtered.fasta	Klebsiella pneumoniae	ERR4280232_filtered.fasta	Enterobacter asburiae	Different Species
IMP	AO	27	BX	7	indirect	-211	building	ERR4280176_filtered.fasta	Klebsiella pneumoniae	ERR4280233_filtered.fasta	Escherichia coli	Different Species
IMP	AO	27	BX	8	indirect	-211	building	ERR4280176_filtered.fasta	Klebsiella pneumoniae	ERR4280232_filtered.fasta	Enterobacter asburiae	Different Species
IMP	AO	27	BX	8	indirect	-211	building	ERR4280176_filtered.fasta	Klebsiella pneumoniae	ERR4280233_filtered.fasta	Escherichia coli	Different Species
IMP	AO	27	BX	9	indirect	-212	building	ERR4280176_filtered.fasta	Klebsiella pneumoniae	ERR4280232_filtered.fasta	Enterobacter asburiae	Different Species
IMP	AO	27	BX	9	indirect	-212	building	ERR4280176_filtered.fasta	Klebsiella pneumoniae	ERR4280233_filtered.fasta	Escherichia coli	Different Species
IMP	AO	27	BX	10	indirect	-213	building	ERR4280176_filtered.fasta	Klebsiella pneumoniae	ERR4280232_filtered.fasta	Enterobacter asburiae	Different Species
IMP	AO	27	BX	10	indirect	-213	building	ERR4280176_filtered.fasta	Klebsiella pneumoniae	ERR4280233_filtered.fasta	Escherichia coli	Different Species
IMP	AO	27	BX	11	indirect	-225	building	ERR4280176_filtered.fasta	Klebsiella pneumoniae	ERR4280232_filtered.fasta	Enterobacter asburiae	Different Species
IMP	AO	27	BX	11	indirect	-225	building	ERR4280176_filtered.fasta	Klebsiella pneumoniae	ERR4280233_filtered.fasta	Escherichia coli	Different Species
IMP	AO	27	BX	12	indirect	-225	building	ERR4280176_filtered.fasta	Klebsiella pneumoniae	ERR4280232_filtered.fasta	Enterobacter asburiae	Different Species
IMP	AO	27	BX	12	indirect	-225	building	ERR4280176_filtered.fasta	Klebsiella pneumoniae	ERR4280233_filtered.fasta	Escherichia coli	Different Species
IMP	AO	27	BX	13	indirect	-226	building	ERR4280176_filtered.fasta	Klebsiella pneumoniae	ERR4280232_filtered.fasta	Enterobacter asburiae	Different Species
IMP	AO	27	BX	13	indirect	-226	building	ERR4280176_filtered.fasta	Klebsiella pneumoniae	ERR4280233_filtered.fasta	Escherichia coli	Different Species
IMP	AO	27	BX	14	indirect	-226	building	ERR4280176_filtered.fasta	Klebsiella pneumoniae	ERR4280232_filtered.fasta	Enterobacter asburiae	Different Species
IMP	AO	27	BX	14	indirect	-226	building	ERR4280176_filtered.fasta	Klebsiella pneumoniae	ERR4280233_filtered.fasta	Escherichia coli	Different Species
IMP	AO	27	BY	1	indirect	-230	hospital	ERR4280176_filtered.fasta	Klebsiella pneumoniae	ERR4280235_filtered.fasta	Enterobacter hormaechei	Different Species
IMP	AO	27	BY	2	indirect	-258	hospital	ERR4280176_filtered.fasta	Klebsiella pneumoniae	ERR4280235_filtered.fasta	Enterobacter hormaechei	Different Species
IMP	AO	27	BY	3	indirect	-259	hospital	ERR4280176_filtered.fasta	Klebsiella pneumoniae	ERR4280235_filtered.fasta	Enterobacter hormaechei	Different Species
IMP	AO	27	BY	4	indirect	-294	hospital	ERR4280176_filtered.fasta	Klebsiella pneumoniae	ERR4280235_filtered.fasta	Enterobacter hormaechei	Different Species
IMP	AO	28	AP	5	indirect	-43	hospital	ERR4280176_filtered.fasta	Klebsiella pneumoniae	ERR4280201_filtered.fasta	Enterobacter hormaechei	Different Species
IMP	AO	28	AP	6	indirect	-32	hospital	ERR4280176_filtered.fasta	Klebsiella pneumoniae	ERR4280201_filtered.fasta	Enterobacter hormaechei	Different Species
IMP	AO	28	AP	7	indirect	-31	hospital	ERR4280176_filtered.fasta	Klebsiella pneumoniae	ERR4280201_filtered.fasta	Enterobacter hormaechei	Different Species
IMP	AO	28	AP	8	indirect	-31	hospital	ERR4280176_filtered.fasta	Klebsiella pneumoniae	ERR4280201_filtered.fasta	Enterobacter hormaechei	Different Species
IMP	AO	28	AP	9	indirect	-21	hospital	ERR4280176_filtered.fasta	Klebsiella pneumoniae	ERR4280201_filtered.fasta	Enterobacter hormaechei	Different Species
IMP	AO	28	AP	10	indirect	-17	hospital	ERR4280176_filtered.fasta	Klebsiella pneumoniae	ERR4280201_filtered.fasta	Enterobacter hormaechei	Different Species
IMP	AO	28	AP	11	indirect	-16	hospital	ERR4280176_filtered.fasta	Klebsiella pneumoniae	ERR4280201_filtered.fasta	Enterobacter hormaechei	Different Species
IMP	AO	28	AP	12	indirect	-16	hospital	ERR4280176_filtered.fasta	Klebsiella pneumoniae	ERR4280201_filtered.fasta	Enterobacter hormaechei	Different Species
IMP	AO	28	AP	13	direct	1	hospital	ERR4280176_filtered.fasta	Klebsiella pneumoniae	ERR4280201_filtered.fasta	Enterobacter hormaechei	Different Species
IMP	AO	28	AQ	2	indirect	-19	hospital	ERR4280176_filtered.fasta	Klebsiella pneumoniae	ERR4280204_filtered.fasta	Klebsiella pneumoniae	Same Species	5	0.999914	0.0142726	Klebsiella_pneumoniae_ERR4280176_plasmid_AB184	Klebsiella_pneumoniae_ERR4280204_plasmid_AB184	1
IMP	AO	28	AQ	2	indirect	-19	hospital	ERR4280176_filtered.fasta	Klebsiella pneumoniae	ERR4280204_filtered.fasta	Klebsiella pneumoniae	Same Species	5	0.999914	0.0142726	Klebsiella_pneumoniae_ERR4280176_plasmid_AA517	Klebsiella_pneumoniae_ERR4280204_plasmid_AA517	2
IMP	AO	28	AQ	2	indirect	-19	hospital	ERR4280176_filtered.fasta	Klebsiella pneumoniae	ERR4280204_filtered.fasta	Klebsiella pneumoniae	Same Species	5	0.999914	0.0142726	Klebsiella_pneumoniae_ERR4280176_plasmid_AC431	Klebsiella_pneumoniae_ERR4280204_plasmid_AC434	1
IMP	AO	28	AQ	2	indirect	-19	hospital	ERR4280176_filtered.fasta	Klebsiella pneumoniae	ERR4280204_filtered.fasta	Klebsiella pneumoniae	Same Species	5	0.999914	0.0142726	Klebsiella_pneumoniae_ERR4280176_plasmid_AB183	Klebsiella_pneumoniae_ERR4280204_plasmid_AB183	1
IMP	AO	28	AQ	3	indirect	-60	hospital	ERR4280176_filtered.fasta	Klebsiella pneumoniae	ERR4280204_filtered.fasta	Klebsiella pneumoniae	Same Species	5	0.999914	0.0142726	Klebsiella_pneumoniae_ERR4280176_plasmid_AB184	Klebsiella_pneumoniae_ERR4280204_plasmid_AB184	1
IMP	AO	28	AQ	3	indirect	-60	hospital	ERR4280176_filtered.fasta	Klebsiella pneumoniae	ERR4280204_filtered.fasta	Klebsiella pneumoniae	Same Species	5	0.999914	0.0142726	Klebsiella_pneumoniae_ERR4280176_plasmid_AA517	Klebsiella_pneumoniae_ERR4280204_plasmid_AA517	2
IMP	AO	28	AQ	3	indirect	-60	hospital	ERR4280176_filtered.fasta	Klebsiella pneumoniae	ERR4280204_filtered.fasta	Klebsiella pneumoniae	Same Species	5	0.999914	0.0142726	Klebsiella_pneumoniae_ERR4280176_plasmid_AC431	Klebsiella_pneumoniae_ERR4280204_plasmid_AC434	1
IMP	AO	28	AQ	3	indirect	-60	hospital	ERR4280176_filtered.fasta	Klebsiella pneumoniae	ERR4280204_filtered.fasta	Klebsiella pneumoniae	Same Species	5	0.999914	0.0142726	Klebsiella_pneumoniae_ERR4280176_plasmid_AB183	Klebsiella_pneumoniae_ERR4280204_plasmid_AB183	1
IMP	AO	28	AQ	4	indirect	-60	hospital	ERR4280176_filtered.fasta	Klebsiella pneumoniae	ERR4280204_filtered.fasta	Klebsiella pneumoniae	Same Species	5	0.999914	0.0142726	Klebsiella_pneumoniae_ERR4280176_plasmid_AB184	Klebsiella_pneumoniae_ERR4280204_plasmid_AB184	1
IMP	AO	28	AQ	4	indirect	-60	hospital	ERR4280176_filtered.fasta	Klebsiella pneumoniae	ERR4280204_filtered.fasta	Klebsiella pneumoniae	Same Species	5	0.999914	0.0142726	Klebsiella_pneumoniae_ERR4280176_plasmid_AA517	Klebsiella_pneumoniae_ERR4280204_plasmid_AA517	2
IMP	AO	28	AQ	4	indirect	-60	hospital	ERR4280176_filtered.fasta	Klebsiella pneumoniae	ERR4280204_filtered.fasta	Klebsiella pneumoniae	Same Species	5	0.999914	0.0142726	Klebsiella_pneumoniae_ERR4280176_plasmid_AC431	Klebsiella_pneumoniae_ERR4280204_plasmid_AC434	1
IMP	AO	28	AQ	4	indirect	-60	hospital	ERR4280176_filtered.fasta	Klebsiella pneumoniae	ERR4280204_filtered.fasta	Klebsiella pneumoniae	Same Species	5	0.999914	0.0142726	Klebsiella_pneumoniae_ERR4280176_plasmid_AB183	Klebsiella_pneumoniae_ERR4280204_plasmid_AB183	1
IMP	AO	28	AR	1	indirect	-394	hospital	ERR4280176_filtered.fasta	Klebsiella pneumoniae	ERR4280154_filtered.fasta	Klebsiella pneumoniae	Same Species	14863	0.999941	0.472407
IMP	AO	28	AS	1	indirect	-54	hospital	ERR4280176_filtered.fasta	Klebsiella pneumoniae	ERR4280205_filtered.fasta	Enterobacter cloacae	Different Species
IMP	AO	28	AU	2	indirect	-199	hospital	ERR4280176_filtered.fasta	Klebsiella pneumoniae	ERR4280155_filtered.fasta	Enterobacter hormaechei	Different Species
IMP	AO	28	AV	1	indirect	-122	hospital	ERR4280176_filtered.fasta	Klebsiella pneumoniae	ERR4280183_filtered.fasta	Atlantibacter hermannii	Different Species
IMP	AO	28	AV	2	indirect	-122	ward	ERR4280176_filtered.fasta	Klebsiella pneumoniae	ERR4280183_filtered.fasta	Atlantibacter hermannii	Different Species
IMP	AO	28	AV	3	indirect	-123	hospital	ERR4280176_filtered.fasta	Klebsiella pneumoniae	ERR4280183_filtered.fasta	Atlantibacter hermannii	Different Species
IMP	AO	28	AW	1	indirect	-594	hospital	ERR4280176_filtered.fasta	Klebsiella pneumoniae	ERR4280207_filtered.fasta	Escherichia coli	Different Species
IMP	AO	28	AW	2	indirect	-421	hospital	ERR4280176_filtered.fasta	Klebsiella pneumoniae	ERR4280207_filtered.fasta	Escherichia coli	Different Species
IMP	AO	28	AW	3	indirect	-391	hospital	ERR4280176_filtered.fasta	Klebsiella pneumoniae	ERR4280207_filtered.fasta	Escherichia coli	Different Species
IMP	AO	28	AW	4	indirect	-357	ward	ERR4280176_filtered.fasta	Klebsiella pneumoniae	ERR4280207_filtered.fasta	Escherichia coli	Different Species
IMP	AO	28	AW	5	indirect	-356	hospital	ERR4280176_filtered.fasta	Klebsiella pneumoniae	ERR4280207_filtered.fasta	Escherichia coli	Different Species
IMP	AO	28	AW	6	indirect	-356	ward	ERR4280176_filtered.fasta	Klebsiella pneumoniae	ERR4280207_filtered.fasta	Escherichia coli	Different Species
IMP	AO	28	AW	7	indirect	-345	hospital	ERR4280176_filtered.fasta	Klebsiella pneumoniae	ERR4280207_filtered.fasta	Escherichia coli	Different Species
IMP	AO	28	AW	8	indirect	-227	ward	ERR4280176_filtered.fasta	Klebsiella pneumoniae	ERR4280207_filtered.fasta	Escherichia coli	Different Species
IMP	AO	28	AW	9	indirect	-226	hospital	ERR4280176_filtered.fasta	Klebsiella pneumoniae	ERR4280207_filtered.fasta	Escherichia coli	Different Species
IMP	AO	28	AW	10	indirect	-226	ward	ERR4280176_filtered.fasta	Klebsiella pneumoniae	ERR4280207_filtered.fasta	Escherichia coli	Different Species
IMP	AO	28	AW	11	indirect	-220	hospital	ERR4280176_filtered.fasta	Klebsiella pneumoniae	ERR4280207_filtered.fasta	Escherichia coli	Different Species
IMP	AO	28	AW	12	indirect	-204	ward	ERR4280176_filtered.fasta	Klebsiella pneumoniae	ERR4280207_filtered.fasta	Escherichia coli	Different Species
IMP	AO	28	AW	13	indirect	-165	hospital	ERR4280176_filtered.fasta	Klebsiella pneumoniae	ERR4280207_filtered.fasta	Escherichia coli	Different Species
IMP	AO	28	AW	14	indirect	-106	hospital	ERR4280176_filtered.fasta	Klebsiella pneumoniae	ERR4280207_filtered.fasta	Escherichia coli	Different Species
IMP	AO	28	AW	15	indirect	-73	hospital	ERR4280176_filtered.fasta	Klebsiella pneumoniae	ERR4280207_filtered.fasta	Escherichia coli	Different Species
IMP	AO	28	AW	16	direct	1	hospital	ERR4280176_filtered.fasta	Klebsiella pneumoniae	ERR4280207_filtered.fasta	Escherichia coli	Different Species
IMP	AO	28	AW	17	indirect	-13	hospital	ERR4280176_filtered.fasta	Klebsiella pneumoniae	ERR4280207_filtered.fasta	Escherichia coli	Different Species
IMP	AO	28	AW	18	indirect	-13	hospital	ERR4280176_filtered.fasta	Klebsiella pneumoniae	ERR4280207_filtered.fasta	Escherichia coli	Different Species
IMP	AO	28	AW	19	indirect	-14	hospital	ERR4280176_filtered.fasta	Klebsiella pneumoniae	ERR4280207_filtered.fasta	Escherichia coli	Different Species
IMP	AO	28	AW	20	indirect	-14	hospital	ERR4280176_filtered.fasta	Klebsiella pneumoniae	ERR4280207_filtered.fasta	Escherichia coli	Different Species
IMP	AO	28	AW	21	indirect	-59	hospital	ERR4280176_filtered.fasta	Klebsiella pneumoniae	ERR4280207_filtered.fasta	Escherichia coli	Different Species
IMP	AO	28	AW	22	indirect	-75	hospital	ERR4280176_filtered.fasta	Klebsiella pneumoniae	ERR4280207_filtered.fasta	Escherichia coli	Different Species
IMP	AO	28	AW	23	indirect	-88	hospital	ERR4280176_filtered.fasta	Klebsiella pneumoniae	ERR4280207_filtered.fasta	Escherichia coli	Different Species
IMP	AO	28	AW	24	indirect	-109	hospital	ERR4280176_filtered.fasta	Klebsiella pneumoniae	ERR4280207_filtered.fasta	Escherichia coli	Different Species
IMP	AO	28	AW	25	indirect	-140	hospital	ERR4280176_filtered.fasta	Klebsiella pneumoniae	ERR4280207_filtered.fasta	Escherichia coli	Different Species
IMP	AO	28	AX	1	indirect	-130	hospital	ERR4280176_filtered.fasta	Klebsiella pneumoniae	ERR4280208_filtered.fasta	Enterobacter hormaechei	Different Species
IMP	AO	28	AX	2	indirect	-132	hospital	ERR4280176_filtered.fasta	Klebsiella pneumoniae	ERR4280208_filtered.fasta	Enterobacter hormaechei	Different Species
IMP	AO	28	AX	3	indirect	-146	hospital	ERR4280176_filtered.fasta	Klebsiella pneumoniae	ERR4280208_filtered.fasta	Enterobacter hormaechei	Different Species
IMP	AO	28	BA	3	indirect	-154	hospital	ERR4280176_filtered.fasta	Klebsiella pneumoniae	ERR4280184_filtered.fasta	Enterobacter kobei	Different Species
IMP	AO	28	BA	4	indirect	-158	hospital	ERR4280176_filtered.fasta	Klebsiella pneumoniae	ERR4280184_filtered.fasta	Enterobacter kobei	Different Species
IMP	AO	28	BB	1	indirect	-427	ward	ERR4280176_filtered.fasta	Klebsiella pneumoniae	ERR4280190_filtered.fasta	Klebsiella aerogenes	Different Species
IMP	AO	28	BB	2	indirect	-426	hospital	ERR4280176_filtered.fasta	Klebsiella pneumoniae	ERR4280190_filtered.fasta	Klebsiella aerogenes	Different Species
IMP	AO	28	BB	3	indirect	-426	ward	ERR4280176_filtered.fasta	Klebsiella pneumoniae	ERR4280190_filtered.fasta	Klebsiella aerogenes	Different Species
IMP	AO	28	BB	4	indirect	-423	hospital	ERR4280176_filtered.fasta	Klebsiella pneumoniae	ERR4280190_filtered.fasta	Klebsiella aerogenes	Different Species
IMP	AO	28	BB	5	indirect	-142	ward	ERR4280176_filtered.fasta	Klebsiella pneumoniae	ERR4280190_filtered.fasta	Klebsiella aerogenes	Different Species
IMP	AO	28	BB	6	indirect	-143	hospital	ERR4280176_filtered.fasta	Klebsiella pneumoniae	ERR4280190_filtered.fasta	Klebsiella aerogenes	Different Species
IMP	AO	28	BB	7	indirect	-145	hospital	ERR4280176_filtered.fasta	Klebsiella pneumoniae	ERR4280190_filtered.fasta	Klebsiella aerogenes	Different Species
IMP	AO	28	BB	8	indirect	-145	hospital	ERR4280176_filtered.fasta	Klebsiella pneumoniae	ERR4280190_filtered.fasta	Klebsiella aerogenes	Different Species
IMP	AO	28	BB	9	indirect	-146	hospital	ERR4280176_filtered.fasta	Klebsiella pneumoniae	ERR4280190_filtered.fasta	Klebsiella aerogenes	Different Species
IMP	AO	28	BB	10	indirect	-146	hospital	ERR4280176_filtered.fasta	Klebsiella pneumoniae	ERR4280190_filtered.fasta	Klebsiella aerogenes	Different Species
IMP	AO	28	BB	11	indirect	-157	hospital	ERR4280176_filtered.fasta	Klebsiella pneumoniae	ERR4280190_filtered.fasta	Klebsiella aerogenes	Different Species
IMP	AO	28	BB	12	indirect	-157	hospital	ERR4280176_filtered.fasta	Klebsiella pneumoniae	ERR4280190_filtered.fasta	Klebsiella aerogenes	Different Species
IMP	AO	28	BB	13	indirect	-158	hospital	ERR4280176_filtered.fasta	Klebsiella pneumoniae	ERR4280190_filtered.fasta	Klebsiella aerogenes	Different Species
IMP	AO	28	BB	14	indirect	-159	hospital	ERR4280176_filtered.fasta	Klebsiella pneumoniae	ERR4280190_filtered.fasta	Klebsiella aerogenes	Different Species
IMP	AO	28	BB	15	indirect	-161	hospital	ERR4280176_filtered.fasta	Klebsiella pneumoniae	ERR4280190_filtered.fasta	Klebsiella aerogenes	Different Species
IMP	AO	28	BB	16	indirect	-161	hospital	ERR4280176_filtered.fasta	Klebsiella pneumoniae	ERR4280190_filtered.fasta	Klebsiella aerogenes	Different Species
IMP	AO	28	BB	17	indirect	-162	hospital	ERR4280176_filtered.fasta	Klebsiella pneumoniae	ERR4280190_filtered.fasta	Klebsiella aerogenes	Different Species
IMP	AO	28	BB	18	indirect	-163	hospital	ERR4280176_filtered.fasta	Klebsiella pneumoniae	ERR4280190_filtered.fasta	Klebsiella aerogenes	Different Species
IMP	AO	28	BC	5	indirect	-89	hospital	ERR4280176_filtered.fasta	Klebsiella pneumoniae	ERR4280211_filtered.fasta	Escherichia coli	Different Species
IMP	AO	28	BE	2	indirect	-165	hospital	ERR4280176_filtered.fasta	Klebsiella pneumoniae	ERR4280185_filtered.fasta	Klebsiella quasipneumoniae	Different Species
IMP	AO	28	BE	3	indirect	-169	hospital	ERR4280176_filtered.fasta	Klebsiella pneumoniae	ERR4280185_filtered.fasta	Klebsiella quasipneumoniae	Different Species
IMP	AO	28	BE	4	indirect	-169	hospital	ERR4280176_filtered.fasta	Klebsiella pneumoniae	ERR4280185_filtered.fasta	Klebsiella quasipneumoniae	Different Species
IMP	AO	28	BE	5	indirect	-170	hospital	ERR4280176_filtered.fasta	Klebsiella pneumoniae	ERR4280185_filtered.fasta	Klebsiella quasipneumoniae	Different Species
IMP	AO	28	BF	1	indirect	-137	hospital	ERR4280176_filtered.fasta	Klebsiella pneumoniae	ERR4280186_filtered.fasta	Klebsiella aerogenes	Different Species				Klebsiella_pneumoniae_ERR4280176_plasmid_AA739	Klebsiella_aerogenes_ERR4280186_plasmid_AA739	1
IMP	AO	28	BF	2	indirect	-142	hospital	ERR4280176_filtered.fasta	Klebsiella pneumoniae	ERR4280186_filtered.fasta	Klebsiella aerogenes	Different Species				Klebsiella_pneumoniae_ERR4280176_plasmid_AA739	Klebsiella_aerogenes_ERR4280186_plasmid_AA739	1
IMP	AO	28	BF	3	indirect	-152	hospital	ERR4280176_filtered.fasta	Klebsiella pneumoniae	ERR4280186_filtered.fasta	Klebsiella aerogenes	Different Species				Klebsiella_pneumoniae_ERR4280176_plasmid_AA739	Klebsiella_aerogenes_ERR4280186_plasmid_AA739	1
IMP	AO	28	BF	4	indirect	-152	hospital	ERR4280176_filtered.fasta	Klebsiella pneumoniae	ERR4280186_filtered.fasta	Klebsiella aerogenes	Different Species				Klebsiella_pneumoniae_ERR4280176_plasmid_AA739	Klebsiella_aerogenes_ERR4280186_plasmid_AA739	1
IMP	AO	28	BF	5	indirect	-153	hospital	ERR4280176_filtered.fasta	Klebsiella pneumoniae	ERR4280186_filtered.fasta	Klebsiella aerogenes	Different Species				Klebsiella_pneumoniae_ERR4280176_plasmid_AA739	Klebsiella_aerogenes_ERR4280186_plasmid_AA739	1
IMP	AO	28	BF	6	indirect	-166	hospital	ERR4280176_filtered.fasta	Klebsiella pneumoniae	ERR4280186_filtered.fasta	Klebsiella aerogenes	Different Species				Klebsiella_pneumoniae_ERR4280176_plasmid_AA739	Klebsiella_aerogenes_ERR4280186_plasmid_AA739	1
IMP	AO	28	BF	7	indirect	-176	hospital	ERR4280176_filtered.fasta	Klebsiella pneumoniae	ERR4280186_filtered.fasta	Klebsiella aerogenes	Different Species				Klebsiella_pneumoniae_ERR4280176_plasmid_AA739	Klebsiella_aerogenes_ERR4280186_plasmid_AA739	1
IMP	AO	28	BF	8	indirect	-176	hospital	ERR4280176_filtered.fasta	Klebsiella pneumoniae	ERR4280186_filtered.fasta	Klebsiella aerogenes	Different Species				Klebsiella_pneumoniae_ERR4280176_plasmid_AA739	Klebsiella_aerogenes_ERR4280186_plasmid_AA739	1
IMP	AO	28	BF	9	indirect	-177	hospital	ERR4280176_filtered.fasta	Klebsiella pneumoniae	ERR4280186_filtered.fasta	Klebsiella aerogenes	Different Species				Klebsiella_pneumoniae_ERR4280176_plasmid_AA739	Klebsiella_aerogenes_ERR4280186_plasmid_AA739	1
IMP	AO	28	BF	10	indirect	-177	hospital	ERR4280176_filtered.fasta	Klebsiella pneumoniae	ERR4280186_filtered.fasta	Klebsiella aerogenes	Different Species				Klebsiella_pneumoniae_ERR4280176_plasmid_AA739	Klebsiella_aerogenes_ERR4280186_plasmid_AA739	1
IMP	AO	28	BG	9	indirect	-182	hospital	ERR4280176_filtered.fasta	Klebsiella pneumoniae	ERR4280212_filtered.fasta	Klebsiella aerogenes	Different Species
IMP	AO	28	BK	1	indirect	-488	hospital	ERR4280176_filtered.fasta	Klebsiella pneumoniae	ERR4280187_filtered.fasta	Enterobacter hormaechei	Different Species
IMP	AO	28	BK	2	indirect	-310	ward	ERR4280176_filtered.fasta	Klebsiella pneumoniae	ERR4280187_filtered.fasta	Enterobacter hormaechei	Different Species
IMP	AO	28	BK	10	indirect	-41	hospital	ERR4280176_filtered.fasta	Klebsiella pneumoniae	ERR4280187_filtered.fasta	Enterobacter hormaechei	Different Species
IMP	AO	28	BK	12	indirect	-158	hospital	ERR4280176_filtered.fasta	Klebsiella pneumoniae	ERR4280187_filtered.fasta	Enterobacter hormaechei	Different Species
IMP	AO	28	BK	14	indirect	-196	hospital	ERR4280176_filtered.fasta	Klebsiella pneumoniae	ERR4280187_filtered.fasta	Enterobacter hormaechei	Different Species
IMP	AO	28	BL	15	indirect	-119	hospital	ERR4280176_filtered.fasta	Klebsiella pneumoniae	ERR4280214_filtered.fasta	Enterobacter hormaechei	Different Species
IMP	AO	28	BL	16	indirect	-120	hospital	ERR4280176_filtered.fasta	Klebsiella pneumoniae	ERR4280214_filtered.fasta	Enterobacter hormaechei	Different Species
IMP	AO	28	BL	17	indirect	-120	hospital	ERR4280176_filtered.fasta	Klebsiella pneumoniae	ERR4280214_filtered.fasta	Enterobacter hormaechei	Different Species
IMP	AO	28	BL	18	indirect	-121	hospital	ERR4280176_filtered.fasta	Klebsiella pneumoniae	ERR4280214_filtered.fasta	Enterobacter hormaechei	Different Species
IMP	AO	28	BL	19	indirect	-145	hospital	ERR4280176_filtered.fasta	Klebsiella pneumoniae	ERR4280214_filtered.fasta	Enterobacter hormaechei	Different Species
IMP	AO	28	BO	14	indirect	-83	hospital	ERR4280176_filtered.fasta	Klebsiella pneumoniae	ERR4280196_filtered.fasta	Escherichia coli	Different Species				Klebsiella_pneumoniae_ERR4280176_plasmid_AA739	Escherichia_coli_ERR4280196_plasmid_AA739	1
IMP	AO	28	BO	19	indirect	-150	hospital	ERR4280176_filtered.fasta	Klebsiella pneumoniae	ERR4280196_filtered.fasta	Escherichia coli	Different Species				Klebsiella_pneumoniae_ERR4280176_plasmid_AA739	Escherichia_coli_ERR4280196_plasmid_AA739	1
IMP	AO	28	BO	20	indirect	-183	hospital	ERR4280176_filtered.fasta	Klebsiella pneumoniae	ERR4280196_filtered.fasta	Escherichia coli	Different Species				Klebsiella_pneumoniae_ERR4280176_plasmid_AA739	Escherichia_coli_ERR4280196_plasmid_AA739	1
IMP	AO	28	BO	21	indirect	-206	ward	ERR4280176_filtered.fasta	Klebsiella pneumoniae	ERR4280196_filtered.fasta	Escherichia coli	Different Species				Klebsiella_pneumoniae_ERR4280176_plasmid_AA739	Escherichia_coli_ERR4280196_plasmid_AA739	1
IMP	AO	28	BO	26	indirect	-234	hospital	ERR4280176_filtered.fasta	Klebsiella pneumoniae	ERR4280196_filtered.fasta	Escherichia coli	Different Species				Klebsiella_pneumoniae_ERR4280176_plasmid_AA739	Escherichia_coli_ERR4280196_plasmid_AA739	1
IMP	AO	28	BP	2	indirect	-227	hospital	ERR4280176_filtered.fasta	Klebsiella pneumoniae	ERR4280192_filtered.fasta	Enterobacter asburiae	Different Species
IMP	AO	28	BP	3	indirect	-237	hospital	ERR4280176_filtered.fasta	Klebsiella pneumoniae	ERR4280192_filtered.fasta	Enterobacter asburiae	Different Species
IMP	AO	28	BP	4	indirect	-237	hospital	ERR4280176_filtered.fasta	Klebsiella pneumoniae	ERR4280192_filtered.fasta	Enterobacter asburiae	Different Species
IMP	AO	28	BP	5	indirect	-238	hospital	ERR4280176_filtered.fasta	Klebsiella pneumoniae	ERR4280192_filtered.fasta	Enterobacter asburiae	Different Species
IMP	AO	28	BQ	1	indirect	-413	hospital	ERR4280176_filtered.fasta	Klebsiella pneumoniae	ERR4280157_filtered.fasta	Citrobacter freundii	Different Species
IMP	AO	28	BQ	2	indirect	-412	hospital	ERR4280176_filtered.fasta	Klebsiella pneumoniae	ERR4280157_filtered.fasta	Citrobacter freundii	Different Species
IMP	AO	28	BQ	3	indirect	-412	hospital	ERR4280176_filtered.fasta	Klebsiella pneumoniae	ERR4280157_filtered.fasta	Citrobacter freundii	Different Species
IMP	AO	28	BQ	4	indirect	-405	hospital	ERR4280176_filtered.fasta	Klebsiella pneumoniae	ERR4280157_filtered.fasta	Citrobacter freundii	Different Species
IMP	AO	28	BQ	5	indirect	-386	hospital	ERR4280176_filtered.fasta	Klebsiella pneumoniae	ERR4280157_filtered.fasta	Citrobacter freundii	Different Species
IMP	AO	28	BQ	6	indirect	-372	ward	ERR4280176_filtered.fasta	Klebsiella pneumoniae	ERR4280157_filtered.fasta	Citrobacter freundii	Different Species
IMP	AO	28	BQ	7	indirect	-371	hospital	ERR4280176_filtered.fasta	Klebsiella pneumoniae	ERR4280157_filtered.fasta	Citrobacter freundii	Different Species
IMP	AO	28	BQ	8	indirect	-371	ward	ERR4280176_filtered.fasta	Klebsiella pneumoniae	ERR4280157_filtered.fasta	Citrobacter freundii	Different Species
IMP	AO	28	BQ	9	indirect	-368	hospital	ERR4280176_filtered.fasta	Klebsiella pneumoniae	ERR4280157_filtered.fasta	Citrobacter freundii	Different Species
IMP	AO	28	BQ	10	indirect	-368	hospital	ERR4280176_filtered.fasta	Klebsiella pneumoniae	ERR4280157_filtered.fasta	Citrobacter freundii	Different Species
IMP	AO	28	BR	3	indirect	-181	hospital	ERR4280176_filtered.fasta	Klebsiella pneumoniae	ERR4280228_filtered.fasta	Klebsiella pneumoniae	Same Species	4	0.99996	0.0156394	Klebsiella_pneumoniae_ERR4280176_plasmid_AB184	Klebsiella_pneumoniae_ERR4280228_plasmid_AB184	1
IMP	AO	28	BR	3	indirect	-181	hospital	ERR4280176_filtered.fasta	Klebsiella pneumoniae	ERR4280228_filtered.fasta	Klebsiella pneumoniae	Same Species	4	0.99996	0.0156394	Klebsiella_pneumoniae_ERR4280176_plasmid_AA517	Klebsiella_pneumoniae_ERR4280228_plasmid_AA517	2
IMP	AO	28	BR	3	indirect	-181	hospital	ERR4280176_filtered.fasta	Klebsiella pneumoniae	ERR4280228_filtered.fasta	Klebsiella pneumoniae	Same Species	4	0.99996	0.0156394	Klebsiella_pneumoniae_ERR4280176_plasmid_AB183	Klebsiella_pneumoniae_ERR4280228_plasmid_AB183	1
IMP	AO	28	BR	3	indirect	-181	hospital	ERR4280176_filtered.fasta	Klebsiella pneumoniae	ERR4280229_filtered.fasta	Enterobacter hormaechei	Different Species				Klebsiella_pneumoniae_ERR4280176_plasmid_AA739	Enterobacter_hormaechei_ERR4280229_plasmid_AA739	1
IMP	AO	28	BR	5	indirect	-182	hospital	ERR4280176_filtered.fasta	Klebsiella pneumoniae	ERR4280228_filtered.fasta	Klebsiella pneumoniae	Same Species	4	0.99996	0.0156394	Klebsiella_pneumoniae_ERR4280176_plasmid_AB184	Klebsiella_pneumoniae_ERR4280228_plasmid_AB184	1
IMP	AO	28	BR	5	indirect	-182	hospital	ERR4280176_filtered.fasta	Klebsiella pneumoniae	ERR4280228_filtered.fasta	Klebsiella pneumoniae	Same Species	4	0.99996	0.0156394	Klebsiella_pneumoniae_ERR4280176_plasmid_AA517	Klebsiella_pneumoniae_ERR4280228_plasmid_AA517	2
IMP	AO	28	BR	5	indirect	-182	hospital	ERR4280176_filtered.fasta	Klebsiella pneumoniae	ERR4280228_filtered.fasta	Klebsiella pneumoniae	Same Species	4	0.99996	0.0156394	Klebsiella_pneumoniae_ERR4280176_plasmid_AB183	Klebsiella_pneumoniae_ERR4280228_plasmid_AB183	1
IMP	AO	28	BR	5	indirect	-182	hospital	ERR4280176_filtered.fasta	Klebsiella pneumoniae	ERR4280229_filtered.fasta	Enterobacter hormaechei	Different Species				Klebsiella_pneumoniae_ERR4280176_plasmid_AA739	Enterobacter_hormaechei_ERR4280229_plasmid_AA739	1
IMP	AO	28	BR	6	indirect	-234	hospital	ERR4280176_filtered.fasta	Klebsiella pneumoniae	ERR4280228_filtered.fasta	Klebsiella pneumoniae	Same Species	4	0.99996	0.0156394	Klebsiella_pneumoniae_ERR4280176_plasmid_AB184	Klebsiella_pneumoniae_ERR4280228_plasmid_AB184	1
IMP	AO	28	BR	6	indirect	-234	hospital	ERR4280176_filtered.fasta	Klebsiella pneumoniae	ERR4280228_filtered.fasta	Klebsiella pneumoniae	Same Species	4	0.99996	0.0156394	Klebsiella_pneumoniae_ERR4280176_plasmid_AA517	Klebsiella_pneumoniae_ERR4280228_plasmid_AA517	2
IMP	AO	28	BR	6	indirect	-234	hospital	ERR4280176_filtered.fasta	Klebsiella pneumoniae	ERR4280228_filtered.fasta	Klebsiella pneumoniae	Same Species	4	0.99996	0.0156394	Klebsiella_pneumoniae_ERR4280176_plasmid_AB183	Klebsiella_pneumoniae_ERR4280228_plasmid_AB183	1
IMP	AO	28	BR	6	indirect	-234	hospital	ERR4280176_filtered.fasta	Klebsiella pneumoniae	ERR4280229_filtered.fasta	Enterobacter hormaechei	Different Species				Klebsiella_pneumoniae_ERR4280176_plasmid_AA739	Enterobacter_hormaechei_ERR4280229_plasmid_AA739	1
IMP	AO	28	BR	7	indirect	-250	hospital	ERR4280176_filtered.fasta	Klebsiella pneumoniae	ERR4280228_filtered.fasta	Klebsiella pneumoniae	Same Species	4	0.99996	0.0156394	Klebsiella_pneumoniae_ERR4280176_plasmid_AB184	Klebsiella_pneumoniae_ERR4280228_plasmid_AB184	1
IMP	AO	28	BR	7	indirect	-250	hospital	ERR4280176_filtered.fasta	Klebsiella pneumoniae	ERR4280228_filtered.fasta	Klebsiella pneumoniae	Same Species	4	0.99996	0.0156394	Klebsiella_pneumoniae_ERR4280176_plasmid_AA517	Klebsiella_pneumoniae_ERR4280228_plasmid_AA517	2
IMP	AO	28	BR	7	indirect	-250	hospital	ERR4280176_filtered.fasta	Klebsiella pneumoniae	ERR4280228_filtered.fasta	Klebsiella pneumoniae	Same Species	4	0.99996	0.0156394	Klebsiella_pneumoniae_ERR4280176_plasmid_AB183	Klebsiella_pneumoniae_ERR4280228_plasmid_AB183	1
IMP	AO	28	BR	7	indirect	-250	hospital	ERR4280176_filtered.fasta	Klebsiella pneumoniae	ERR4280229_filtered.fasta	Enterobacter hormaechei	Different Species				Klebsiella_pneumoniae_ERR4280176_plasmid_AA739	Enterobacter_hormaechei_ERR4280229_plasmid_AA739	1
IMP	AO	28	BS	1	indirect	-210	hospital	ERR4280176_filtered.fasta	Klebsiella pneumoniae	ERR4280194_filtered.fasta	Escherichia coli	Different Species				Klebsiella_pneumoniae_ERR4280176_plasmid_AA739	Escherichia_coli_ERR4280194_plasmid_AA739	0
IMP	AO	28	BS	2	indirect	-257	hospital	ERR4280176_filtered.fasta	Klebsiella pneumoniae	ERR4280194_filtered.fasta	Escherichia coli	Different Species				Klebsiella_pneumoniae_ERR4280176_plasmid_AA739	Escherichia_coli_ERR4280194_plasmid_AA739	0
IMP	AO	28	BT	1	indirect	-205	hospital	ERR4280176_filtered.fasta	Klebsiella pneumoniae	ERR4280230_filtered.fasta	Enterobacter asburiae	Different Species
IMP	AO	28	BT	2	indirect	-240	hospital	ERR4280176_filtered.fasta	Klebsiella pneumoniae	ERR4280230_filtered.fasta	Enterobacter asburiae	Different Species
IMP	AO	28	BU	1	indirect	-246	hospital	ERR4280176_filtered.fasta	Klebsiella pneumoniae	ERR4280231_filtered.fasta	Enterobacter roggenkampii	Different Species
IMP	AO	28	BV	1	indirect	-8	hospital	ERR4280176_filtered.fasta	Klebsiella pneumoniae	ERR4280193_filtered.fasta	Enterobacter hormaechei	Different Species				Klebsiella_pneumoniae_ERR4280176_plasmid_AA739	Enterobacter_hormaechei_ERR4280193_plasmid_AA739	1
IMP	AO	28	BV	2	direct	1	hospital	ERR4280176_filtered.fasta	Klebsiella pneumoniae	ERR4280193_filtered.fasta	Enterobacter hormaechei	Different Species				Klebsiella_pneumoniae_ERR4280176_plasmid_AA739	Enterobacter_hormaechei_ERR4280193_plasmid_AA739	1
IMP	AO	28	BV	3	indirect	-41	ward	ERR4280176_filtered.fasta	Klebsiella pneumoniae	ERR4280193_filtered.fasta	Enterobacter hormaechei	Different Species				Klebsiella_pneumoniae_ERR4280176_plasmid_AA739	Enterobacter_hormaechei_ERR4280193_plasmid_AA739	1
IMP	AO	28	BV	4	indirect	-42	hospital	ERR4280176_filtered.fasta	Klebsiella pneumoniae	ERR4280193_filtered.fasta	Enterobacter hormaechei	Different Species				Klebsiella_pneumoniae_ERR4280176_plasmid_AA739	Enterobacter_hormaechei_ERR4280193_plasmid_AA739	1
IMP	AO	28	BV	5	indirect	-46	hospital	ERR4280176_filtered.fasta	Klebsiella pneumoniae	ERR4280193_filtered.fasta	Enterobacter hormaechei	Different Species				Klebsiella_pneumoniae_ERR4280176_plasmid_AA739	Enterobacter_hormaechei_ERR4280193_plasmid_AA739	1
IMP	AO	28	BV	6	indirect	-46	hospital	ERR4280176_filtered.fasta	Klebsiella pneumoniae	ERR4280193_filtered.fasta	Enterobacter hormaechei	Different Species				Klebsiella_pneumoniae_ERR4280176_plasmid_AA739	Enterobacter_hormaechei_ERR4280193_plasmid_AA739	1
IMP	AO	28	BV	7	indirect	-47	hospital	ERR4280176_filtered.fasta	Klebsiella pneumoniae	ERR4280193_filtered.fasta	Enterobacter hormaechei	Different Species				Klebsiella_pneumoniae_ERR4280176_plasmid_AA739	Enterobacter_hormaechei_ERR4280193_plasmid_AA739	1
IMP	AO	28	BV	8	indirect	-82	hospital	ERR4280176_filtered.fasta	Klebsiella pneumoniae	ERR4280193_filtered.fasta	Enterobacter hormaechei	Different Species				Klebsiella_pneumoniae_ERR4280176_plasmid_AA739	Enterobacter_hormaechei_ERR4280193_plasmid_AA739	1
IMP	AO	28	BV	9	indirect	-139	hospital	ERR4280176_filtered.fasta	Klebsiella pneumoniae	ERR4280193_filtered.fasta	Enterobacter hormaechei	Different Species				Klebsiella_pneumoniae_ERR4280176_plasmid_AA739	Enterobacter_hormaechei_ERR4280193_plasmid_AA739	1
IMP	AO	28	BV	10	indirect	-192	ward	ERR4280176_filtered.fasta	Klebsiella pneumoniae	ERR4280193_filtered.fasta	Enterobacter hormaechei	Different Species				Klebsiella_pneumoniae_ERR4280176_plasmid_AA739	Enterobacter_hormaechei_ERR4280193_plasmid_AA739	1
IMP	AO	28	BV	11	indirect	-193	hospital	ERR4280176_filtered.fasta	Klebsiella pneumoniae	ERR4280193_filtered.fasta	Enterobacter hormaechei	Different Species				Klebsiella_pneumoniae_ERR4280176_plasmid_AA739	Enterobacter_hormaechei_ERR4280193_plasmid_AA739	1
IMP	AO	28	BV	12	indirect	-251	hospital	ERR4280176_filtered.fasta	Klebsiella pneumoniae	ERR4280193_filtered.fasta	Enterobacter hormaechei	Different Species				Klebsiella_pneumoniae_ERR4280176_plasmid_AA739	Enterobacter_hormaechei_ERR4280193_plasmid_AA739	1
IMP	AO	28	BW	7	indirect	-208	hospital	ERR4280176_filtered.fasta	Klebsiella pneumoniae	ERR4280234_filtered.fasta	Enterobacter hormaechei	Different Species				Klebsiella_pneumoniae_ERR4280176_plasmid_AA739	Enterobacter_hormaechei_ERR4280234_plasmid_AA739	1
IMP	AO	28	BW	8	indirect	-209	hospital	ERR4280176_filtered.fasta	Klebsiella pneumoniae	ERR4280234_filtered.fasta	Enterobacter hormaechei	Different Species				Klebsiella_pneumoniae_ERR4280176_plasmid_AA739	Enterobacter_hormaechei_ERR4280234_plasmid_AA739	1
IMP	AO	28	BX	6	indirect	-205	hospital	ERR4280176_filtered.fasta	Klebsiella pneumoniae	ERR4280232_filtered.fasta	Enterobacter asburiae	Different Species
IMP	AO	28	BX	6	indirect	-205	hospital	ERR4280176_filtered.fasta	Klebsiella pneumoniae	ERR4280233_filtered.fasta	Escherichia coli	Different Species
IMP	AO	28	BX	7	indirect	-211	hospital	ERR4280176_filtered.fasta	Klebsiella pneumoniae	ERR4280232_filtered.fasta	Enterobacter asburiae	Different Species
IMP	AO	28	BX	7	indirect	-211	hospital	ERR4280176_filtered.fasta	Klebsiella pneumoniae	ERR4280233_filtered.fasta	Escherichia coli	Different Species
IMP	AO	28	BX	8	indirect	-211	hospital	ERR4280176_filtered.fasta	Klebsiella pneumoniae	ERR4280232_filtered.fasta	Enterobacter asburiae	Different Species
IMP	AO	28	BX	8	indirect	-211	hospital	ERR4280176_filtered.fasta	Klebsiella pneumoniae	ERR4280233_filtered.fasta	Escherichia coli	Different Species
IMP	AO	28	BX	9	indirect	-212	hospital	ERR4280176_filtered.fasta	Klebsiella pneumoniae	ERR4280232_filtered.fasta	Enterobacter asburiae	Different Species
IMP	AO	28	BX	9	indirect	-212	hospital	ERR4280176_filtered.fasta	Klebsiella pneumoniae	ERR4280233_filtered.fasta	Escherichia coli	Different Species
IMP	AO	28	BX	10	indirect	-213	hospital	ERR4280176_filtered.fasta	Klebsiella pneumoniae	ERR4280232_filtered.fasta	Enterobacter asburiae	Different Species
IMP	AO	28	BX	10	indirect	-213	hospital	ERR4280176_filtered.fasta	Klebsiella pneumoniae	ERR4280233_filtered.fasta	Escherichia coli	Different Species
IMP	AO	28	BX	11	indirect	-225	hospital	ERR4280176_filtered.fasta	Klebsiella pneumoniae	ERR4280232_filtered.fasta	Enterobacter asburiae	Different Species
IMP	AO	28	BX	11	indirect	-225	hospital	ERR4280176_filtered.fasta	Klebsiella pneumoniae	ERR4280233_filtered.fasta	Escherichia coli	Different Species
IMP	AO	28	BX	12	indirect	-225	hospital	ERR4280176_filtered.fasta	Klebsiella pneumoniae	ERR4280232_filtered.fasta	Enterobacter asburiae	Different Species
IMP	AO	28	BX	12	indirect	-225	hospital	ERR4280176_filtered.fasta	Klebsiella pneumoniae	ERR4280233_filtered.fasta	Escherichia coli	Different Species
IMP	AO	28	BX	13	indirect	-226	hospital	ERR4280176_filtered.fasta	Klebsiella pneumoniae	ERR4280232_filtered.fasta	Enterobacter asburiae	Different Species
IMP	AO	28	BX	13	indirect	-226	hospital	ERR4280176_filtered.fasta	Klebsiella pneumoniae	ERR4280233_filtered.fasta	Escherichia coli	Different Species
IMP	AO	28	BX	14	indirect	-226	hospital	ERR4280176_filtered.fasta	Klebsiella pneumoniae	ERR4280232_filtered.fasta	Enterobacter asburiae	Different Species
IMP	AO	28	BX	14	indirect	-226	hospital	ERR4280176_filtered.fasta	Klebsiella pneumoniae	ERR4280233_filtered.fasta	Escherichia coli	Different Species
IMP	AO	28	BY	1	indirect	-230	hospital	ERR4280176_filtered.fasta	Klebsiella pneumoniae	ERR4280235_filtered.fasta	Enterobacter hormaechei	Different Species
IMP	AO	28	BY	2	indirect	-258	hospital	ERR4280176_filtered.fasta	Klebsiella pneumoniae	ERR4280235_filtered.fasta	Enterobacter hormaechei	Different Species
IMP	AO	28	BY	3	indirect	-259	hospital	ERR4280176_filtered.fasta	Klebsiella pneumoniae	ERR4280235_filtered.fasta	Enterobacter hormaechei	Different Species
IMP	AO	28	BY	4	indirect	-294	hospital	ERR4280176_filtered.fasta	Klebsiella pneumoniae	ERR4280235_filtered.fasta	Enterobacter hormaechei	Different Species
IMP	AO	29	AP	5	indirect	-44	hospital	ERR4280176_filtered.fasta	Klebsiella pneumoniae	ERR4280201_filtered.fasta	Enterobacter hormaechei	Different Species
IMP	AO	29	AP	6	indirect	-33	hospital	ERR4280176_filtered.fasta	Klebsiella pneumoniae	ERR4280201_filtered.fasta	Enterobacter hormaechei	Different Species
IMP	AO	29	AP	7	indirect	-32	hospital	ERR4280176_filtered.fasta	Klebsiella pneumoniae	ERR4280201_filtered.fasta	Enterobacter hormaechei	Different Species
IMP	AO	29	AP	8	indirect	-32	hospital	ERR4280176_filtered.fasta	Klebsiella pneumoniae	ERR4280201_filtered.fasta	Enterobacter hormaechei	Different Species
IMP	AO	29	AP	9	indirect	-22	hospital	ERR4280176_filtered.fasta	Klebsiella pneumoniae	ERR4280201_filtered.fasta	Enterobacter hormaechei	Different Species
IMP	AO	29	AP	10	indirect	-18	hospital	ERR4280176_filtered.fasta	Klebsiella pneumoniae	ERR4280201_filtered.fasta	Enterobacter hormaechei	Different Species
IMP	AO	29	AP	11	indirect	-17	hospital	ERR4280176_filtered.fasta	Klebsiella pneumoniae	ERR4280201_filtered.fasta	Enterobacter hormaechei	Different Species
IMP	AO	29	AP	12	indirect	-17	hospital	ERR4280176_filtered.fasta	Klebsiella pneumoniae	ERR4280201_filtered.fasta	Enterobacter hormaechei	Different Species
IMP	AO	29	AP	13	direct	15	hospital	ERR4280176_filtered.fasta	Klebsiella pneumoniae	ERR4280201_filtered.fasta	Enterobacter hormaechei	Different Species
IMP	AO	29	AQ	2	indirect	-4	hospital	ERR4280176_filtered.fasta	Klebsiella pneumoniae	ERR4280204_filtered.fasta	Klebsiella pneumoniae	Same Species	5	0.999914	0.0142726	Klebsiella_pneumoniae_ERR4280176_plasmid_AB184	Klebsiella_pneumoniae_ERR4280204_plasmid_AB184	1
IMP	AO	29	AQ	2	indirect	-4	hospital	ERR4280176_filtered.fasta	Klebsiella pneumoniae	ERR4280204_filtered.fasta	Klebsiella pneumoniae	Same Species	5	0.999914	0.0142726	Klebsiella_pneumoniae_ERR4280176_plasmid_AA517	Klebsiella_pneumoniae_ERR4280204_plasmid_AA517	2
IMP	AO	29	AQ	2	indirect	-4	hospital	ERR4280176_filtered.fasta	Klebsiella pneumoniae	ERR4280204_filtered.fasta	Klebsiella pneumoniae	Same Species	5	0.999914	0.0142726	Klebsiella_pneumoniae_ERR4280176_plasmid_AC431	Klebsiella_pneumoniae_ERR4280204_plasmid_AC434	1
IMP	AO	29	AQ	2	indirect	-4	hospital	ERR4280176_filtered.fasta	Klebsiella pneumoniae	ERR4280204_filtered.fasta	Klebsiella pneumoniae	Same Species	5	0.999914	0.0142726	Klebsiella_pneumoniae_ERR4280176_plasmid_AB183	Klebsiella_pneumoniae_ERR4280204_plasmid_AB183	1
IMP	AO	29	AQ	3	indirect	-45	hospital	ERR4280176_filtered.fasta	Klebsiella pneumoniae	ERR4280204_filtered.fasta	Klebsiella pneumoniae	Same Species	5	0.999914	0.0142726	Klebsiella_pneumoniae_ERR4280176_plasmid_AB184	Klebsiella_pneumoniae_ERR4280204_plasmid_AB184	1
IMP	AO	29	AQ	3	indirect	-45	hospital	ERR4280176_filtered.fasta	Klebsiella pneumoniae	ERR4280204_filtered.fasta	Klebsiella pneumoniae	Same Species	5	0.999914	0.0142726	Klebsiella_pneumoniae_ERR4280176_plasmid_AA517	Klebsiella_pneumoniae_ERR4280204_plasmid_AA517	2
IMP	AO	29	AQ	3	indirect	-45	hospital	ERR4280176_filtered.fasta	Klebsiella pneumoniae	ERR4280204_filtered.fasta	Klebsiella pneumoniae	Same Species	5	0.999914	0.0142726	Klebsiella_pneumoniae_ERR4280176_plasmid_AC431	Klebsiella_pneumoniae_ERR4280204_plasmid_AC434	1
IMP	AO	29	AQ	3	indirect	-45	hospital	ERR4280176_filtered.fasta	Klebsiella pneumoniae	ERR4280204_filtered.fasta	Klebsiella pneumoniae	Same Species	5	0.999914	0.0142726	Klebsiella_pneumoniae_ERR4280176_plasmid_AB183	Klebsiella_pneumoniae_ERR4280204_plasmid_AB183	1
IMP	AO	29	AQ	4	indirect	-45	building	ERR4280176_filtered.fasta	Klebsiella pneumoniae	ERR4280204_filtered.fasta	Klebsiella pneumoniae	Same Species	5	0.999914	0.0142726	Klebsiella_pneumoniae_ERR4280176_plasmid_AB184	Klebsiella_pneumoniae_ERR4280204_plasmid_AB184	1
IMP	AO	29	AQ	4	indirect	-45	building	ERR4280176_filtered.fasta	Klebsiella pneumoniae	ERR4280204_filtered.fasta	Klebsiella pneumoniae	Same Species	5	0.999914	0.0142726	Klebsiella_pneumoniae_ERR4280176_plasmid_AA517	Klebsiella_pneumoniae_ERR4280204_plasmid_AA517	2
IMP	AO	29	AQ	4	indirect	-45	building	ERR4280176_filtered.fasta	Klebsiella pneumoniae	ERR4280204_filtered.fasta	Klebsiella pneumoniae	Same Species	5	0.999914	0.0142726	Klebsiella_pneumoniae_ERR4280176_plasmid_AC431	Klebsiella_pneumoniae_ERR4280204_plasmid_AC434	1
IMP	AO	29	AQ	4	indirect	-45	building	ERR4280176_filtered.fasta	Klebsiella pneumoniae	ERR4280204_filtered.fasta	Klebsiella pneumoniae	Same Species	5	0.999914	0.0142726	Klebsiella_pneumoniae_ERR4280176_plasmid_AB183	Klebsiella_pneumoniae_ERR4280204_plasmid_AB183	1
IMP	AO	29	AR	1	indirect	-395	building	ERR4280176_filtered.fasta	Klebsiella pneumoniae	ERR4280154_filtered.fasta	Klebsiella pneumoniae	Same Species	14863	0.999941	0.472407
IMP	AO	29	AS	1	indirect	-39	hospital	ERR4280176_filtered.fasta	Klebsiella pneumoniae	ERR4280205_filtered.fasta	Enterobacter cloacae	Different Species
IMP	AO	29	AU	2	indirect	-200	hospital	ERR4280176_filtered.fasta	Klebsiella pneumoniae	ERR4280155_filtered.fasta	Enterobacter hormaechei	Different Species
IMP	AO	29	AV	1	indirect	-107	ward	ERR4280176_filtered.fasta	Klebsiella pneumoniae	ERR4280183_filtered.fasta	Atlantibacter hermannii	Different Species
IMP	AO	29	AV	2	indirect	-107	hospital	ERR4280176_filtered.fasta	Klebsiella pneumoniae	ERR4280183_filtered.fasta	Atlantibacter hermannii	Different Species
IMP	AO	29	AV	3	indirect	-108	ward	ERR4280176_filtered.fasta	Klebsiella pneumoniae	ERR4280183_filtered.fasta	Atlantibacter hermannii	Different Species
IMP	AO	29	AW	1	indirect	-595	hospital	ERR4280176_filtered.fasta	Klebsiella pneumoniae	ERR4280207_filtered.fasta	Escherichia coli	Different Species
IMP	AO	29	AW	2	indirect	-422	ward	ERR4280176_filtered.fasta	Klebsiella pneumoniae	ERR4280207_filtered.fasta	Escherichia coli	Different Species
IMP	AO	29	AW	3	indirect	-392	ward	ERR4280176_filtered.fasta	Klebsiella pneumoniae	ERR4280207_filtered.fasta	Escherichia coli	Different Species
IMP	AO	29	AW	4	indirect	-358	hospital	ERR4280176_filtered.fasta	Klebsiella pneumoniae	ERR4280207_filtered.fasta	Escherichia coli	Different Species
IMP	AO	29	AW	5	indirect	-357	ward	ERR4280176_filtered.fasta	Klebsiella pneumoniae	ERR4280207_filtered.fasta	Escherichia coli	Different Species
IMP	AO	29	AW	6	indirect	-357	hospital	ERR4280176_filtered.fasta	Klebsiella pneumoniae	ERR4280207_filtered.fasta	Escherichia coli	Different Species
IMP	AO	29	AW	7	indirect	-346	ward	ERR4280176_filtered.fasta	Klebsiella pneumoniae	ERR4280207_filtered.fasta	Escherichia coli	Different Species
IMP	AO	29	AW	8	indirect	-228	hospital	ERR4280176_filtered.fasta	Klebsiella pneumoniae	ERR4280207_filtered.fasta	Escherichia coli	Different Species
IMP	AO	29	AW	9	indirect	-227	ward	ERR4280176_filtered.fasta	Klebsiella pneumoniae	ERR4280207_filtered.fasta	Escherichia coli	Different Species
IMP	AO	29	AW	10	indirect	-227	hospital	ERR4280176_filtered.fasta	Klebsiella pneumoniae	ERR4280207_filtered.fasta	Escherichia coli	Different Species
IMP	AO	29	AW	11	indirect	-221	ward	ERR4280176_filtered.fasta	Klebsiella pneumoniae	ERR4280207_filtered.fasta	Escherichia coli	Different Species
IMP	AO	29	AW	12	indirect	-205	hospital	ERR4280176_filtered.fasta	Klebsiella pneumoniae	ERR4280207_filtered.fasta	Escherichia coli	Different Species
IMP	AO	29	AW	13	indirect	-166	ward	ERR4280176_filtered.fasta	Klebsiella pneumoniae	ERR4280207_filtered.fasta	Escherichia coli	Different Species
IMP	AO	29	AW	14	indirect	-107	hospital	ERR4280176_filtered.fasta	Klebsiella pneumoniae	ERR4280207_filtered.fasta	Escherichia coli	Different Species
IMP	AO	29	AW	15	indirect	-74	hospital	ERR4280176_filtered.fasta	Klebsiella pneumoniae	ERR4280207_filtered.fasta	Escherichia coli	Different Species
IMP	AO	29	AW	16	direct	13	hospital	ERR4280176_filtered.fasta	Klebsiella pneumoniae	ERR4280207_filtered.fasta	Escherichia coli	Different Species
IMP	AO	29	AW	17	direct	1	hospital	ERR4280176_filtered.fasta	Klebsiella pneumoniae	ERR4280207_filtered.fasta	Escherichia coli	Different Species
IMP	AO	29	AW	18	direct	1	building	ERR4280176_filtered.fasta	Klebsiella pneumoniae	ERR4280207_filtered.fasta	Escherichia coli	Different Species
IMP	AO	29	AW	19	direct	1	building	ERR4280176_filtered.fasta	Klebsiella pneumoniae	ERR4280207_filtered.fasta	Escherichia coli	Different Species
IMP	AO	29	AW	20	direct	1	hospital	ERR4280176_filtered.fasta	Klebsiella pneumoniae	ERR4280207_filtered.fasta	Escherichia coli	Different Species
IMP	AO	29	AW	21	indirect	-44	ward	ERR4280176_filtered.fasta	Klebsiella pneumoniae	ERR4280207_filtered.fasta	Escherichia coli	Different Species
IMP	AO	29	AW	22	indirect	-60	ward	ERR4280176_filtered.fasta	Klebsiella pneumoniae	ERR4280207_filtered.fasta	Escherichia coli	Different Species
IMP	AO	29	AW	23	indirect	-73	ward	ERR4280176_filtered.fasta	Klebsiella pneumoniae	ERR4280207_filtered.fasta	Escherichia coli	Different Species
IMP	AO	29	AW	24	indirect	-94	ward	ERR4280176_filtered.fasta	Klebsiella pneumoniae	ERR4280207_filtered.fasta	Escherichia coli	Different Species
IMP	AO	29	AW	25	indirect	-125	ward	ERR4280176_filtered.fasta	Klebsiella pneumoniae	ERR4280207_filtered.fasta	Escherichia coli	Different Species
IMP	AO	29	AX	1	indirect	-115	building	ERR4280176_filtered.fasta	Klebsiella pneumoniae	ERR4280208_filtered.fasta	Enterobacter hormaechei	Different Species
IMP	AO	29	AX	2	indirect	-117	hospital	ERR4280176_filtered.fasta	Klebsiella pneumoniae	ERR4280208_filtered.fasta	Enterobacter hormaechei	Different Species
IMP	AO	29	AX	3	indirect	-131	hospital	ERR4280176_filtered.fasta	Klebsiella pneumoniae	ERR4280208_filtered.fasta	Enterobacter hormaechei	Different Species
IMP	AO	29	BA	3	indirect	-139	hospital	ERR4280176_filtered.fasta	Klebsiella pneumoniae	ERR4280184_filtered.fasta	Enterobacter kobei	Different Species
IMP	AO	29	BA	4	indirect	-143	hospital	ERR4280176_filtered.fasta	Klebsiella pneumoniae	ERR4280184_filtered.fasta	Enterobacter kobei	Different Species
IMP	AO	29	BB	1	indirect	-428	hospital	ERR4280176_filtered.fasta	Klebsiella pneumoniae	ERR4280190_filtered.fasta	Klebsiella aerogenes	Different Species
IMP	AO	29	BB	2	indirect	-427	building	ERR4280176_filtered.fasta	Klebsiella pneumoniae	ERR4280190_filtered.fasta	Klebsiella aerogenes	Different Species
IMP	AO	29	BB	3	indirect	-427	hospital	ERR4280176_filtered.fasta	Klebsiella pneumoniae	ERR4280190_filtered.fasta	Klebsiella aerogenes	Different Species
IMP	AO	29	BB	4	indirect	-424	building	ERR4280176_filtered.fasta	Klebsiella pneumoniae	ERR4280190_filtered.fasta	Klebsiella aerogenes	Different Species
IMP	AO	29	BB	5	indirect	-127	hospital	ERR4280176_filtered.fasta	Klebsiella pneumoniae	ERR4280190_filtered.fasta	Klebsiella aerogenes	Different Species
IMP	AO	29	BB	6	indirect	-128	building	ERR4280176_filtered.fasta	Klebsiella pneumoniae	ERR4280190_filtered.fasta	Klebsiella aerogenes	Different Species
IMP	AO	29	BB	7	indirect	-130	building	ERR4280176_filtered.fasta	Klebsiella pneumoniae	ERR4280190_filtered.fasta	Klebsiella aerogenes	Different Species
IMP	AO	29	BB	8	indirect	-130	building	ERR4280176_filtered.fasta	Klebsiella pneumoniae	ERR4280190_filtered.fasta	Klebsiella aerogenes	Different Species
IMP	AO	29	BB	9	indirect	-131	building	ERR4280176_filtered.fasta	Klebsiella pneumoniae	ERR4280190_filtered.fasta	Klebsiella aerogenes	Different Species
IMP	AO	29	BB	10	indirect	-131	building	ERR4280176_filtered.fasta	Klebsiella pneumoniae	ERR4280190_filtered.fasta	Klebsiella aerogenes	Different Species
IMP	AO	29	BB	11	indirect	-142	building	ERR4280176_filtered.fasta	Klebsiella pneumoniae	ERR4280190_filtered.fasta	Klebsiella aerogenes	Different Species
IMP	AO	29	BB	12	indirect	-142	building	ERR4280176_filtered.fasta	Klebsiella pneumoniae	ERR4280190_filtered.fasta	Klebsiella aerogenes	Different Species
IMP	AO	29	BB	13	indirect	-143	building	ERR4280176_filtered.fasta	Klebsiella pneumoniae	ERR4280190_filtered.fasta	Klebsiella aerogenes	Different Species
IMP	AO	29	BB	14	indirect	-144	building	ERR4280176_filtered.fasta	Klebsiella pneumoniae	ERR4280190_filtered.fasta	Klebsiella aerogenes	Different Species
IMP	AO	29	BB	15	indirect	-146	building	ERR4280176_filtered.fasta	Klebsiella pneumoniae	ERR4280190_filtered.fasta	Klebsiella aerogenes	Different Species
IMP	AO	29	BB	16	indirect	-146	building	ERR4280176_filtered.fasta	Klebsiella pneumoniae	ERR4280190_filtered.fasta	Klebsiella aerogenes	Different Species
IMP	AO	29	BB	17	indirect	-147	building	ERR4280176_filtered.fasta	Klebsiella pneumoniae	ERR4280190_filtered.fasta	Klebsiella aerogenes	Different Species
IMP	AO	29	BB	18	indirect	-148	building	ERR4280176_filtered.fasta	Klebsiella pneumoniae	ERR4280190_filtered.fasta	Klebsiella aerogenes	Different Species
IMP	AO	29	BC	5	indirect	-74	hospital	ERR4280176_filtered.fasta	Klebsiella pneumoniae	ERR4280211_filtered.fasta	Escherichia coli	Different Species
IMP	AO	29	BE	2	indirect	-150	hospital	ERR4280176_filtered.fasta	Klebsiella pneumoniae	ERR4280185_filtered.fasta	Klebsiella quasipneumoniae	Different Species
IMP	AO	29	BE	3	indirect	-154	hospital	ERR4280176_filtered.fasta	Klebsiella pneumoniae	ERR4280185_filtered.fasta	Klebsiella quasipneumoniae	Different Species
IMP	AO	29	BE	4	indirect	-154	hospital	ERR4280176_filtered.fasta	Klebsiella pneumoniae	ERR4280185_filtered.fasta	Klebsiella quasipneumoniae	Different Species
IMP	AO	29	BE	5	indirect	-155	hospital	ERR4280176_filtered.fasta	Klebsiella pneumoniae	ERR4280185_filtered.fasta	Klebsiella quasipneumoniae	Different Species
IMP	AO	29	BF	1	indirect	-122	building	ERR4280176_filtered.fasta	Klebsiella pneumoniae	ERR4280186_filtered.fasta	Klebsiella aerogenes	Different Species				Klebsiella_pneumoniae_ERR4280176_plasmid_AA739	Klebsiella_aerogenes_ERR4280186_plasmid_AA739	1
IMP	AO	29	BF	2	indirect	-127	building	ERR4280176_filtered.fasta	Klebsiella pneumoniae	ERR4280186_filtered.fasta	Klebsiella aerogenes	Different Species				Klebsiella_pneumoniae_ERR4280176_plasmid_AA739	Klebsiella_aerogenes_ERR4280186_plasmid_AA739	1
IMP	AO	29	BF	3	indirect	-137	building	ERR4280176_filtered.fasta	Klebsiella pneumoniae	ERR4280186_filtered.fasta	Klebsiella aerogenes	Different Species				Klebsiella_pneumoniae_ERR4280176_plasmid_AA739	Klebsiella_aerogenes_ERR4280186_plasmid_AA739	1
IMP	AO	29	BF	4	indirect	-137	building	ERR4280176_filtered.fasta	Klebsiella pneumoniae	ERR4280186_filtered.fasta	Klebsiella aerogenes	Different Species				Klebsiella_pneumoniae_ERR4280176_plasmid_AA739	Klebsiella_aerogenes_ERR4280186_plasmid_AA739	1
IMP	AO	29	BF	5	indirect	-138	building	ERR4280176_filtered.fasta	Klebsiella pneumoniae	ERR4280186_filtered.fasta	Klebsiella aerogenes	Different Species				Klebsiella_pneumoniae_ERR4280176_plasmid_AA739	Klebsiella_aerogenes_ERR4280186_plasmid_AA739	1
IMP	AO	29	BF	6	indirect	-151	building	ERR4280176_filtered.fasta	Klebsiella pneumoniae	ERR4280186_filtered.fasta	Klebsiella aerogenes	Different Species				Klebsiella_pneumoniae_ERR4280176_plasmid_AA739	Klebsiella_aerogenes_ERR4280186_plasmid_AA739	1
IMP	AO	29	BF	7	indirect	-161	building	ERR4280176_filtered.fasta	Klebsiella pneumoniae	ERR4280186_filtered.fasta	Klebsiella aerogenes	Different Species				Klebsiella_pneumoniae_ERR4280176_plasmid_AA739	Klebsiella_aerogenes_ERR4280186_plasmid_AA739	1
IMP	AO	29	BF	8	indirect	-161	building	ERR4280176_filtered.fasta	Klebsiella pneumoniae	ERR4280186_filtered.fasta	Klebsiella aerogenes	Different Species				Klebsiella_pneumoniae_ERR4280176_plasmid_AA739	Klebsiella_aerogenes_ERR4280186_plasmid_AA739	1
IMP	AO	29	BF	9	indirect	-162	building	ERR4280176_filtered.fasta	Klebsiella pneumoniae	ERR4280186_filtered.fasta	Klebsiella aerogenes	Different Species				Klebsiella_pneumoniae_ERR4280176_plasmid_AA739	Klebsiella_aerogenes_ERR4280186_plasmid_AA739	1
IMP	AO	29	BF	10	indirect	-162	building	ERR4280176_filtered.fasta	Klebsiella pneumoniae	ERR4280186_filtered.fasta	Klebsiella aerogenes	Different Species				Klebsiella_pneumoniae_ERR4280176_plasmid_AA739	Klebsiella_aerogenes_ERR4280186_plasmid_AA739	1
IMP	AO	29	BG	9	indirect	-167	building	ERR4280176_filtered.fasta	Klebsiella pneumoniae	ERR4280212_filtered.fasta	Klebsiella aerogenes	Different Species
IMP	AO	29	BK	1	indirect	-489	building	ERR4280176_filtered.fasta	Klebsiella pneumoniae	ERR4280187_filtered.fasta	Enterobacter hormaechei	Different Species
IMP	AO	29	BK	2	indirect	-311	hospital	ERR4280176_filtered.fasta	Klebsiella pneumoniae	ERR4280187_filtered.fasta	Enterobacter hormaechei	Different Species
IMP	AO	29	BK	10	indirect	-26	building	ERR4280176_filtered.fasta	Klebsiella pneumoniae	ERR4280187_filtered.fasta	Enterobacter hormaechei	Different Species
IMP	AO	29	BK	12	indirect	-143	building	ERR4280176_filtered.fasta	Klebsiella pneumoniae	ERR4280187_filtered.fasta	Enterobacter hormaechei	Different Species
IMP	AO	29	BK	14	indirect	-181	building	ERR4280176_filtered.fasta	Klebsiella pneumoniae	ERR4280187_filtered.fasta	Enterobacter hormaechei	Different Species
IMP	AO	29	BL	15	indirect	-104	hospital	ERR4280176_filtered.fasta	Klebsiella pneumoniae	ERR4280214_filtered.fasta	Enterobacter hormaechei	Different Species
IMP	AO	29	BL	16	indirect	-105	hospital	ERR4280176_filtered.fasta	Klebsiella pneumoniae	ERR4280214_filtered.fasta	Enterobacter hormaechei	Different Species
IMP	AO	29	BL	17	indirect	-105	hospital	ERR4280176_filtered.fasta	Klebsiella pneumoniae	ERR4280214_filtered.fasta	Enterobacter hormaechei	Different Species
IMP	AO	29	BL	18	indirect	-106	hospital	ERR4280176_filtered.fasta	Klebsiella pneumoniae	ERR4280214_filtered.fasta	Enterobacter hormaechei	Different Species
IMP	AO	29	BL	19	indirect	-130	hospital	ERR4280176_filtered.fasta	Klebsiella pneumoniae	ERR4280214_filtered.fasta	Enterobacter hormaechei	Different Species
IMP	AO	29	BO	14	indirect	-68	ward	ERR4280176_filtered.fasta	Klebsiella pneumoniae	ERR4280196_filtered.fasta	Escherichia coli	Different Species				Klebsiella_pneumoniae_ERR4280176_plasmid_AA739	Escherichia_coli_ERR4280196_plasmid_AA739	1
IMP	AO	29	BO	19	indirect	-135	ward	ERR4280176_filtered.fasta	Klebsiella pneumoniae	ERR4280196_filtered.fasta	Escherichia coli	Different Species				Klebsiella_pneumoniae_ERR4280176_plasmid_AA739	Escherichia_coli_ERR4280196_plasmid_AA739	1
IMP	AO	29	BO	20	indirect	-168	ward	ERR4280176_filtered.fasta	Klebsiella pneumoniae	ERR4280196_filtered.fasta	Escherichia coli	Different Species				Klebsiella_pneumoniae_ERR4280176_plasmid_AA739	Escherichia_coli_ERR4280196_plasmid_AA739	1
IMP	AO	29	BO	21	indirect	-191	hospital	ERR4280176_filtered.fasta	Klebsiella pneumoniae	ERR4280196_filtered.fasta	Escherichia coli	Different Species				Klebsiella_pneumoniae_ERR4280176_plasmid_AA739	Escherichia_coli_ERR4280196_plasmid_AA739	1
IMP	AO	29	BO	26	indirect	-219	ward	ERR4280176_filtered.fasta	Klebsiella pneumoniae	ERR4280196_filtered.fasta	Escherichia coli	Different Species				Klebsiella_pneumoniae_ERR4280176_plasmid_AA739	Escherichia_coli_ERR4280196_plasmid_AA739	1
IMP	AO	29	BP	2	indirect	-212	building	ERR4280176_filtered.fasta	Klebsiella pneumoniae	ERR4280192_filtered.fasta	Enterobacter asburiae	Different Species
IMP	AO	29	BP	3	indirect	-222	ward	ERR4280176_filtered.fasta	Klebsiella pneumoniae	ERR4280192_filtered.fasta	Enterobacter asburiae	Different Species
IMP	AO	29	BP	4	indirect	-222	building	ERR4280176_filtered.fasta	Klebsiella pneumoniae	ERR4280192_filtered.fasta	Enterobacter asburiae	Different Species
IMP	AO	29	BP	5	indirect	-223	ward	ERR4280176_filtered.fasta	Klebsiella pneumoniae	ERR4280192_filtered.fasta	Enterobacter asburiae	Different Species
IMP	AO	29	BQ	1	indirect	-414	hospital	ERR4280176_filtered.fasta	Klebsiella pneumoniae	ERR4280157_filtered.fasta	Citrobacter freundii	Different Species
IMP	AO	29	BQ	2	indirect	-413	hospital	ERR4280176_filtered.fasta	Klebsiella pneumoniae	ERR4280157_filtered.fasta	Citrobacter freundii	Different Species
IMP	AO	29	BQ	3	indirect	-413	hospital	ERR4280176_filtered.fasta	Klebsiella pneumoniae	ERR4280157_filtered.fasta	Citrobacter freundii	Different Species
IMP	AO	29	BQ	4	indirect	-406	hospital	ERR4280176_filtered.fasta	Klebsiella pneumoniae	ERR4280157_filtered.fasta	Citrobacter freundii	Different Species
IMP	AO	29	BQ	5	indirect	-387	hospital	ERR4280176_filtered.fasta	Klebsiella pneumoniae	ERR4280157_filtered.fasta	Citrobacter freundii	Different Species
IMP	AO	29	BQ	6	indirect	-373	hospital	ERR4280176_filtered.fasta	Klebsiella pneumoniae	ERR4280157_filtered.fasta	Citrobacter freundii	Different Species
IMP	AO	29	BQ	7	indirect	-372	ward	ERR4280176_filtered.fasta	Klebsiella pneumoniae	ERR4280157_filtered.fasta	Citrobacter freundii	Different Species
IMP	AO	29	BQ	8	indirect	-372	hospital	ERR4280176_filtered.fasta	Klebsiella pneumoniae	ERR4280157_filtered.fasta	Citrobacter freundii	Different Species
IMP	AO	29	BQ	9	indirect	-369	ward	ERR4280176_filtered.fasta	Klebsiella pneumoniae	ERR4280157_filtered.fasta	Citrobacter freundii	Different Species
IMP	AO	29	BQ	10	indirect	-369	hospital	ERR4280176_filtered.fasta	Klebsiella pneumoniae	ERR4280157_filtered.fasta	Citrobacter freundii	Different Species
IMP	AO	29	BR	3	indirect	-166	hospital	ERR4280176_filtered.fasta	Klebsiella pneumoniae	ERR4280228_filtered.fasta	Klebsiella pneumoniae	Same Species	4	0.99996	0.0156394	Klebsiella_pneumoniae_ERR4280176_plasmid_AB184	Klebsiella_pneumoniae_ERR4280228_plasmid_AB184	1
IMP	AO	29	BR	3	indirect	-166	hospital	ERR4280176_filtered.fasta	Klebsiella pneumoniae	ERR4280228_filtered.fasta	Klebsiella pneumoniae	Same Species	4	0.99996	0.0156394	Klebsiella_pneumoniae_ERR4280176_plasmid_AA517	Klebsiella_pneumoniae_ERR4280228_plasmid_AA517	2
IMP	AO	29	BR	3	indirect	-166	hospital	ERR4280176_filtered.fasta	Klebsiella pneumoniae	ERR4280228_filtered.fasta	Klebsiella pneumoniae	Same Species	4	0.99996	0.0156394	Klebsiella_pneumoniae_ERR4280176_plasmid_AB183	Klebsiella_pneumoniae_ERR4280228_plasmid_AB183	1
IMP	AO	29	BR	3	indirect	-166	hospital	ERR4280176_filtered.fasta	Klebsiella pneumoniae	ERR4280229_filtered.fasta	Enterobacter hormaechei	Different Species				Klebsiella_pneumoniae_ERR4280176_plasmid_AA739	Enterobacter_hormaechei_ERR4280229_plasmid_AA739	1
IMP	AO	29	BR	5	indirect	-167	hospital	ERR4280176_filtered.fasta	Klebsiella pneumoniae	ERR4280228_filtered.fasta	Klebsiella pneumoniae	Same Species	4	0.99996	0.0156394	Klebsiella_pneumoniae_ERR4280176_plasmid_AB184	Klebsiella_pneumoniae_ERR4280228_plasmid_AB184	1
IMP	AO	29	BR	5	indirect	-167	hospital	ERR4280176_filtered.fasta	Klebsiella pneumoniae	ERR4280228_filtered.fasta	Klebsiella pneumoniae	Same Species	4	0.99996	0.0156394	Klebsiella_pneumoniae_ERR4280176_plasmid_AA517	Klebsiella_pneumoniae_ERR4280228_plasmid_AA517	2
IMP	AO	29	BR	5	indirect	-167	hospital	ERR4280176_filtered.fasta	Klebsiella pneumoniae	ERR4280228_filtered.fasta	Klebsiella pneumoniae	Same Species	4	0.99996	0.0156394	Klebsiella_pneumoniae_ERR4280176_plasmid_AB183	Klebsiella_pneumoniae_ERR4280228_plasmid_AB183	1
IMP	AO	29	BR	5	indirect	-167	hospital	ERR4280176_filtered.fasta	Klebsiella pneumoniae	ERR4280229_filtered.fasta	Enterobacter hormaechei	Different Species				Klebsiella_pneumoniae_ERR4280176_plasmid_AA739	Enterobacter_hormaechei_ERR4280229_plasmid_AA739	1
IMP	AO	29	BR	6	indirect	-219	hospital	ERR4280176_filtered.fasta	Klebsiella pneumoniae	ERR4280228_filtered.fasta	Klebsiella pneumoniae	Same Species	4	0.99996	0.0156394	Klebsiella_pneumoniae_ERR4280176_plasmid_AB184	Klebsiella_pneumoniae_ERR4280228_plasmid_AB184	1
IMP	AO	29	BR	6	indirect	-219	hospital	ERR4280176_filtered.fasta	Klebsiella pneumoniae	ERR4280228_filtered.fasta	Klebsiella pneumoniae	Same Species	4	0.99996	0.0156394	Klebsiella_pneumoniae_ERR4280176_plasmid_AA517	Klebsiella_pneumoniae_ERR4280228_plasmid_AA517	2
IMP	AO	29	BR	6	indirect	-219	hospital	ERR4280176_filtered.fasta	Klebsiella pneumoniae	ERR4280228_filtered.fasta	Klebsiella pneumoniae	Same Species	4	0.99996	0.0156394	Klebsiella_pneumoniae_ERR4280176_plasmid_AB183	Klebsiella_pneumoniae_ERR4280228_plasmid_AB183	1
IMP	AO	29	BR	6	indirect	-219	hospital	ERR4280176_filtered.fasta	Klebsiella pneumoniae	ERR4280229_filtered.fasta	Enterobacter hormaechei	Different Species				Klebsiella_pneumoniae_ERR4280176_plasmid_AA739	Enterobacter_hormaechei_ERR4280229_plasmid_AA739	1
IMP	AO	29	BR	7	indirect	-235	hospital	ERR4280176_filtered.fasta	Klebsiella pneumoniae	ERR4280228_filtered.fasta	Klebsiella pneumoniae	Same Species	4	0.99996	0.0156394	Klebsiella_pneumoniae_ERR4280176_plasmid_AB184	Klebsiella_pneumoniae_ERR4280228_plasmid_AB184	1
IMP	AO	29	BR	7	indirect	-235	hospital	ERR4280176_filtered.fasta	Klebsiella pneumoniae	ERR4280228_filtered.fasta	Klebsiella pneumoniae	Same Species	4	0.99996	0.0156394	Klebsiella_pneumoniae_ERR4280176_plasmid_AA517	Klebsiella_pneumoniae_ERR4280228_plasmid_AA517	2
IMP	AO	29	BR	7	indirect	-235	hospital	ERR4280176_filtered.fasta	Klebsiella pneumoniae	ERR4280228_filtered.fasta	Klebsiella pneumoniae	Same Species	4	0.99996	0.0156394	Klebsiella_pneumoniae_ERR4280176_plasmid_AB183	Klebsiella_pneumoniae_ERR4280228_plasmid_AB183	1
IMP	AO	29	BR	7	indirect	-235	hospital	ERR4280176_filtered.fasta	Klebsiella pneumoniae	ERR4280229_filtered.fasta	Enterobacter hormaechei	Different Species				Klebsiella_pneumoniae_ERR4280176_plasmid_AA739	Enterobacter_hormaechei_ERR4280229_plasmid_AA739	1
IMP	AO	29	BS	1	indirect	-195	ward	ERR4280176_filtered.fasta	Klebsiella pneumoniae	ERR4280194_filtered.fasta	Escherichia coli	Different Species				Klebsiella_pneumoniae_ERR4280176_plasmid_AA739	Escherichia_coli_ERR4280194_plasmid_AA739	0
IMP	AO	29	BS	2	indirect	-242	hospital	ERR4280176_filtered.fasta	Klebsiella pneumoniae	ERR4280194_filtered.fasta	Escherichia coli	Different Species				Klebsiella_pneumoniae_ERR4280176_plasmid_AA739	Escherichia_coli_ERR4280194_plasmid_AA739	0
IMP	AO	29	BT	1	indirect	-206	building	ERR4280176_filtered.fasta	Klebsiella pneumoniae	ERR4280230_filtered.fasta	Enterobacter asburiae	Different Species
IMP	AO	29	BT	2	indirect	-225	building	ERR4280176_filtered.fasta	Klebsiella pneumoniae	ERR4280230_filtered.fasta	Enterobacter asburiae	Different Species
IMP	AO	29	BU	1	indirect	-231	hospital	ERR4280176_filtered.fasta	Klebsiella pneumoniae	ERR4280231_filtered.fasta	Enterobacter roggenkampii	Different Species
IMP	AO	29	BV	1	indirect	-9	ward	ERR4280176_filtered.fasta	Klebsiella pneumoniae	ERR4280193_filtered.fasta	Enterobacter hormaechei	Different Species				Klebsiella_pneumoniae_ERR4280176_plasmid_AA739	Enterobacter_hormaechei_ERR4280193_plasmid_AA739	1
IMP	AO	29	BV	2	direct	3	hospital	ERR4280176_filtered.fasta	Klebsiella pneumoniae	ERR4280193_filtered.fasta	Enterobacter hormaechei	Different Species				Klebsiella_pneumoniae_ERR4280176_plasmid_AA739	Enterobacter_hormaechei_ERR4280193_plasmid_AA739	1
IMP	AO	29	BV	3	indirect	-26	hospital	ERR4280176_filtered.fasta	Klebsiella pneumoniae	ERR4280193_filtered.fasta	Enterobacter hormaechei	Different Species				Klebsiella_pneumoniae_ERR4280176_plasmid_AA739	Enterobacter_hormaechei_ERR4280193_plasmid_AA739	1
IMP	AO	29	BV	4	indirect	-27	hospital	ERR4280176_filtered.fasta	Klebsiella pneumoniae	ERR4280193_filtered.fasta	Enterobacter hormaechei	Different Species				Klebsiella_pneumoniae_ERR4280176_plasmid_AA739	Enterobacter_hormaechei_ERR4280193_plasmid_AA739	1
IMP	AO	29	BV	5	indirect	-31	ward	ERR4280176_filtered.fasta	Klebsiella pneumoniae	ERR4280193_filtered.fasta	Enterobacter hormaechei	Different Species				Klebsiella_pneumoniae_ERR4280176_plasmid_AA739	Enterobacter_hormaechei_ERR4280193_plasmid_AA739	1
IMP	AO	29	BV	6	indirect	-31	hospital	ERR4280176_filtered.fasta	Klebsiella pneumoniae	ERR4280193_filtered.fasta	Enterobacter hormaechei	Different Species				Klebsiella_pneumoniae_ERR4280176_plasmid_AA739	Enterobacter_hormaechei_ERR4280193_plasmid_AA739	1
IMP	AO	29	BV	7	indirect	-32	ward	ERR4280176_filtered.fasta	Klebsiella pneumoniae	ERR4280193_filtered.fasta	Enterobacter hormaechei	Different Species				Klebsiella_pneumoniae_ERR4280176_plasmid_AA739	Enterobacter_hormaechei_ERR4280193_plasmid_AA739	1
IMP	AO	29	BV	8	indirect	-67	ward	ERR4280176_filtered.fasta	Klebsiella pneumoniae	ERR4280193_filtered.fasta	Enterobacter hormaechei	Different Species				Klebsiella_pneumoniae_ERR4280176_plasmid_AA739	Enterobacter_hormaechei_ERR4280193_plasmid_AA739	1
IMP	AO	29	BV	9	indirect	-124	ward	ERR4280176_filtered.fasta	Klebsiella pneumoniae	ERR4280193_filtered.fasta	Enterobacter hormaechei	Different Species				Klebsiella_pneumoniae_ERR4280176_plasmid_AA739	Enterobacter_hormaechei_ERR4280193_plasmid_AA739	1
IMP	AO	29	BV	10	indirect	-177	hospital	ERR4280176_filtered.fasta	Klebsiella pneumoniae	ERR4280193_filtered.fasta	Enterobacter hormaechei	Different Species				Klebsiella_pneumoniae_ERR4280176_plasmid_AA739	Enterobacter_hormaechei_ERR4280193_plasmid_AA739	1
IMP	AO	29	BV	11	indirect	-178	hospital	ERR4280176_filtered.fasta	Klebsiella pneumoniae	ERR4280193_filtered.fasta	Enterobacter hormaechei	Different Species				Klebsiella_pneumoniae_ERR4280176_plasmid_AA739	Enterobacter_hormaechei_ERR4280193_plasmid_AA739	1
IMP	AO	29	BV	12	indirect	-236	hospital	ERR4280176_filtered.fasta	Klebsiella pneumoniae	ERR4280193_filtered.fasta	Enterobacter hormaechei	Different Species				Klebsiella_pneumoniae_ERR4280176_plasmid_AA739	Enterobacter_hormaechei_ERR4280193_plasmid_AA739	1
IMP	AO	29	BW	7	indirect	-193	hospital	ERR4280176_filtered.fasta	Klebsiella pneumoniae	ERR4280234_filtered.fasta	Enterobacter hormaechei	Different Species				Klebsiella_pneumoniae_ERR4280176_plasmid_AA739	Enterobacter_hormaechei_ERR4280234_plasmid_AA739	1
IMP	AO	29	BW	8	indirect	-194	hospital	ERR4280176_filtered.fasta	Klebsiella pneumoniae	ERR4280234_filtered.fasta	Enterobacter hormaechei	Different Species				Klebsiella_pneumoniae_ERR4280176_plasmid_AA739	Enterobacter_hormaechei_ERR4280234_plasmid_AA739	1
IMP	AO	29	BX	6	indirect	-190	building	ERR4280176_filtered.fasta	Klebsiella pneumoniae	ERR4280232_filtered.fasta	Enterobacter asburiae	Different Species
IMP	AO	29	BX	6	indirect	-190	building	ERR4280176_filtered.fasta	Klebsiella pneumoniae	ERR4280233_filtered.fasta	Escherichia coli	Different Species
IMP	AO	29	BX	7	indirect	-196	building	ERR4280176_filtered.fasta	Klebsiella pneumoniae	ERR4280232_filtered.fasta	Enterobacter asburiae	Different Species
IMP	AO	29	BX	7	indirect	-196	building	ERR4280176_filtered.fasta	Klebsiella pneumoniae	ERR4280233_filtered.fasta	Escherichia coli	Different Species
IMP	AO	29	BX	8	indirect	-196	building	ERR4280176_filtered.fasta	Klebsiella pneumoniae	ERR4280232_filtered.fasta	Enterobacter asburiae	Different Species
IMP	AO	29	BX	8	indirect	-196	building	ERR4280176_filtered.fasta	Klebsiella pneumoniae	ERR4280233_filtered.fasta	Escherichia coli	Different Species
IMP	AO	29	BX	9	indirect	-197	building	ERR4280176_filtered.fasta	Klebsiella pneumoniae	ERR4280232_filtered.fasta	Enterobacter asburiae	Different Species
IMP	AO	29	BX	9	indirect	-197	building	ERR4280176_filtered.fasta	Klebsiella pneumoniae	ERR4280233_filtered.fasta	Escherichia coli	Different Species
IMP	AO	29	BX	10	indirect	-198	building	ERR4280176_filtered.fasta	Klebsiella pneumoniae	ERR4280232_filtered.fasta	Enterobacter asburiae	Different Species
IMP	AO	29	BX	10	indirect	-198	building	ERR4280176_filtered.fasta	Klebsiella pneumoniae	ERR4280233_filtered.fasta	Escherichia coli	Different Species
IMP	AO	29	BX	11	indirect	-210	building	ERR4280176_filtered.fasta	Klebsiella pneumoniae	ERR4280232_filtered.fasta	Enterobacter asburiae	Different Species
IMP	AO	29	BX	11	indirect	-210	building	ERR4280176_filtered.fasta	Klebsiella pneumoniae	ERR4280233_filtered.fasta	Escherichia coli	Different Species
IMP	AO	29	BX	12	indirect	-210	building	ERR4280176_filtered.fasta	Klebsiella pneumoniae	ERR4280232_filtered.fasta	Enterobacter asburiae	Different Species
IMP	AO	29	BX	12	indirect	-210	building	ERR4280176_filtered.fasta	Klebsiella pneumoniae	ERR4280233_filtered.fasta	Escherichia coli	Different Species
IMP	AO	29	BX	13	indirect	-211	building	ERR4280176_filtered.fasta	Klebsiella pneumoniae	ERR4280232_filtered.fasta	Enterobacter asburiae	Different Species
IMP	AO	29	BX	13	indirect	-211	building	ERR4280176_filtered.fasta	Klebsiella pneumoniae	ERR4280233_filtered.fasta	Escherichia coli	Different Species
IMP	AO	29	BX	14	indirect	-211	building	ERR4280176_filtered.fasta	Klebsiella pneumoniae	ERR4280232_filtered.fasta	Enterobacter asburiae	Different Species
IMP	AO	29	BX	14	indirect	-211	building	ERR4280176_filtered.fasta	Klebsiella pneumoniae	ERR4280233_filtered.fasta	Escherichia coli	Different Species
IMP	AO	29	BY	1	indirect	-215	hospital	ERR4280176_filtered.fasta	Klebsiella pneumoniae	ERR4280235_filtered.fasta	Enterobacter hormaechei	Different Species
IMP	AO	29	BY	2	indirect	-243	hospital	ERR4280176_filtered.fasta	Klebsiella pneumoniae	ERR4280235_filtered.fasta	Enterobacter hormaechei	Different Species
IMP	AO	29	BY	3	indirect	-244	hospital	ERR4280176_filtered.fasta	Klebsiella pneumoniae	ERR4280235_filtered.fasta	Enterobacter hormaechei	Different Species
IMP	AO	29	BY	4	indirect	-279	hospital	ERR4280176_filtered.fasta	Klebsiella pneumoniae	ERR4280235_filtered.fasta	Enterobacter hormaechei	Different Species
IMP	AO	30	AP	5	indirect	-72	hospital	ERR4280176_filtered.fasta	Klebsiella pneumoniae	ERR4280201_filtered.fasta	Enterobacter hormaechei	Different Species
IMP	AO	30	AP	6	indirect	-61	hospital	ERR4280176_filtered.fasta	Klebsiella pneumoniae	ERR4280201_filtered.fasta	Enterobacter hormaechei	Different Species
IMP	AO	30	AP	7	indirect	-60	hospital	ERR4280176_filtered.fasta	Klebsiella pneumoniae	ERR4280201_filtered.fasta	Enterobacter hormaechei	Different Species
IMP	AO	30	AP	8	indirect	-60	hospital	ERR4280176_filtered.fasta	Klebsiella pneumoniae	ERR4280201_filtered.fasta	Enterobacter hormaechei	Different Species
IMP	AO	30	AP	9	indirect	-50	hospital	ERR4280176_filtered.fasta	Klebsiella pneumoniae	ERR4280201_filtered.fasta	Enterobacter hormaechei	Different Species
IMP	AO	30	AP	10	indirect	-46	hospital	ERR4280176_filtered.fasta	Klebsiella pneumoniae	ERR4280201_filtered.fasta	Enterobacter hormaechei	Different Species
IMP	AO	30	AP	11	indirect	-45	hospital	ERR4280176_filtered.fasta	Klebsiella pneumoniae	ERR4280201_filtered.fasta	Enterobacter hormaechei	Different Species
IMP	AO	30	AP	12	indirect	-45	hospital	ERR4280176_filtered.fasta	Klebsiella pneumoniae	ERR4280201_filtered.fasta	Enterobacter hormaechei	Different Species
IMP	AO	30	AP	13	indirect	-12	hospital	ERR4280176_filtered.fasta	Klebsiella pneumoniae	ERR4280201_filtered.fasta	Enterobacter hormaechei	Different Species
IMP	AO	30	AQ	2	indirect	-3	hospital	ERR4280176_filtered.fasta	Klebsiella pneumoniae	ERR4280204_filtered.fasta	Klebsiella pneumoniae	Same Species	5	0.999914	0.0142726	Klebsiella_pneumoniae_ERR4280176_plasmid_AB184	Klebsiella_pneumoniae_ERR4280204_plasmid_AB184	1
IMP	AO	30	AQ	2	indirect	-3	hospital	ERR4280176_filtered.fasta	Klebsiella pneumoniae	ERR4280204_filtered.fasta	Klebsiella pneumoniae	Same Species	5	0.999914	0.0142726	Klebsiella_pneumoniae_ERR4280176_plasmid_AA517	Klebsiella_pneumoniae_ERR4280204_plasmid_AA517	2
IMP	AO	30	AQ	2	indirect	-3	hospital	ERR4280176_filtered.fasta	Klebsiella pneumoniae	ERR4280204_filtered.fasta	Klebsiella pneumoniae	Same Species	5	0.999914	0.0142726	Klebsiella_pneumoniae_ERR4280176_plasmid_AC431	Klebsiella_pneumoniae_ERR4280204_plasmid_AC434	1
IMP	AO	30	AQ	2	indirect	-3	hospital	ERR4280176_filtered.fasta	Klebsiella pneumoniae	ERR4280204_filtered.fasta	Klebsiella pneumoniae	Same Species	5	0.999914	0.0142726	Klebsiella_pneumoniae_ERR4280176_plasmid_AB183	Klebsiella_pneumoniae_ERR4280204_plasmid_AB183	1
IMP	AO	30	AQ	3	indirect	-21	hospital	ERR4280176_filtered.fasta	Klebsiella pneumoniae	ERR4280204_filtered.fasta	Klebsiella pneumoniae	Same Species	5	0.999914	0.0142726	Klebsiella_pneumoniae_ERR4280176_plasmid_AB184	Klebsiella_pneumoniae_ERR4280204_plasmid_AB184	1
IMP	AO	30	AQ	3	indirect	-21	hospital	ERR4280176_filtered.fasta	Klebsiella pneumoniae	ERR4280204_filtered.fasta	Klebsiella pneumoniae	Same Species	5	0.999914	0.0142726	Klebsiella_pneumoniae_ERR4280176_plasmid_AA517	Klebsiella_pneumoniae_ERR4280204_plasmid_AA517	2
IMP	AO	30	AQ	3	indirect	-21	hospital	ERR4280176_filtered.fasta	Klebsiella pneumoniae	ERR4280204_filtered.fasta	Klebsiella pneumoniae	Same Species	5	0.999914	0.0142726	Klebsiella_pneumoniae_ERR4280176_plasmid_AC431	Klebsiella_pneumoniae_ERR4280204_plasmid_AC434	1
IMP	AO	30	AQ	3	indirect	-21	hospital	ERR4280176_filtered.fasta	Klebsiella pneumoniae	ERR4280204_filtered.fasta	Klebsiella pneumoniae	Same Species	5	0.999914	0.0142726	Klebsiella_pneumoniae_ERR4280176_plasmid_AB183	Klebsiella_pneumoniae_ERR4280204_plasmid_AB183	1
IMP	AO	30	AQ	4	indirect	-21	building	ERR4280176_filtered.fasta	Klebsiella pneumoniae	ERR4280204_filtered.fasta	Klebsiella pneumoniae	Same Species	5	0.999914	0.0142726	Klebsiella_pneumoniae_ERR4280176_plasmid_AB184	Klebsiella_pneumoniae_ERR4280204_plasmid_AB184	1
IMP	AO	30	AQ	4	indirect	-21	building	ERR4280176_filtered.fasta	Klebsiella pneumoniae	ERR4280204_filtered.fasta	Klebsiella pneumoniae	Same Species	5	0.999914	0.0142726	Klebsiella_pneumoniae_ERR4280176_plasmid_AA517	Klebsiella_pneumoniae_ERR4280204_plasmid_AA517	2
IMP	AO	30	AQ	4	indirect	-21	building	ERR4280176_filtered.fasta	Klebsiella pneumoniae	ERR4280204_filtered.fasta	Klebsiella pneumoniae	Same Species	5	0.999914	0.0142726	Klebsiella_pneumoniae_ERR4280176_plasmid_AC431	Klebsiella_pneumoniae_ERR4280204_plasmid_AC434	1
IMP	AO	30	AQ	4	indirect	-21	building	ERR4280176_filtered.fasta	Klebsiella pneumoniae	ERR4280204_filtered.fasta	Klebsiella pneumoniae	Same Species	5	0.999914	0.0142726	Klebsiella_pneumoniae_ERR4280176_plasmid_AB183	Klebsiella_pneumoniae_ERR4280204_plasmid_AB183	1
IMP	AO	30	AR	1	indirect	-423	building	ERR4280176_filtered.fasta	Klebsiella pneumoniae	ERR4280154_filtered.fasta	Klebsiella pneumoniae	Same Species	14863	0.999941	0.472407
IMP	AO	30	AS	1	indirect	-15	hospital	ERR4280176_filtered.fasta	Klebsiella pneumoniae	ERR4280205_filtered.fasta	Enterobacter cloacae	Different Species
IMP	AO	30	AU	2	indirect	-228	hospital	ERR4280176_filtered.fasta	Klebsiella pneumoniae	ERR4280155_filtered.fasta	Enterobacter hormaechei	Different Species
IMP	AO	30	AV	1	indirect	-83	ward	ERR4280176_filtered.fasta	Klebsiella pneumoniae	ERR4280183_filtered.fasta	Atlantibacter hermannii	Different Species
IMP	AO	30	AV	2	indirect	-83	hospital	ERR4280176_filtered.fasta	Klebsiella pneumoniae	ERR4280183_filtered.fasta	Atlantibacter hermannii	Different Species
IMP	AO	30	AV	3	indirect	-84	ward	ERR4280176_filtered.fasta	Klebsiella pneumoniae	ERR4280183_filtered.fasta	Atlantibacter hermannii	Different Species
IMP	AO	30	AW	1	indirect	-623	hospital	ERR4280176_filtered.fasta	Klebsiella pneumoniae	ERR4280207_filtered.fasta	Escherichia coli	Different Species
IMP	AO	30	AW	2	indirect	-450	ward	ERR4280176_filtered.fasta	Klebsiella pneumoniae	ERR4280207_filtered.fasta	Escherichia coli	Different Species
IMP	AO	30	AW	3	indirect	-420	ward	ERR4280176_filtered.fasta	Klebsiella pneumoniae	ERR4280207_filtered.fasta	Escherichia coli	Different Species
IMP	AO	30	AW	4	indirect	-386	hospital	ERR4280176_filtered.fasta	Klebsiella pneumoniae	ERR4280207_filtered.fasta	Escherichia coli	Different Species
IMP	AO	30	AW	5	indirect	-385	ward	ERR4280176_filtered.fasta	Klebsiella pneumoniae	ERR4280207_filtered.fasta	Escherichia coli	Different Species
IMP	AO	30	AW	6	indirect	-385	hospital	ERR4280176_filtered.fasta	Klebsiella pneumoniae	ERR4280207_filtered.fasta	Escherichia coli	Different Species
IMP	AO	30	AW	7	indirect	-374	ward	ERR4280176_filtered.fasta	Klebsiella pneumoniae	ERR4280207_filtered.fasta	Escherichia coli	Different Species
IMP	AO	30	AW	8	indirect	-256	hospital	ERR4280176_filtered.fasta	Klebsiella pneumoniae	ERR4280207_filtered.fasta	Escherichia coli	Different Species
IMP	AO	30	AW	9	indirect	-255	ward	ERR4280176_filtered.fasta	Klebsiella pneumoniae	ERR4280207_filtered.fasta	Escherichia coli	Different Species
IMP	AO	30	AW	10	indirect	-255	hospital	ERR4280176_filtered.fasta	Klebsiella pneumoniae	ERR4280207_filtered.fasta	Escherichia coli	Different Species
IMP	AO	30	AW	11	indirect	-249	ward	ERR4280176_filtered.fasta	Klebsiella pneumoniae	ERR4280207_filtered.fasta	Escherichia coli	Different Species
IMP	AO	30	AW	12	indirect	-233	hospital	ERR4280176_filtered.fasta	Klebsiella pneumoniae	ERR4280207_filtered.fasta	Escherichia coli	Different Species
IMP	AO	30	AW	13	indirect	-194	ward	ERR4280176_filtered.fasta	Klebsiella pneumoniae	ERR4280207_filtered.fasta	Escherichia coli	Different Species
IMP	AO	30	AW	14	indirect	-135	hospital	ERR4280176_filtered.fasta	Klebsiella pneumoniae	ERR4280207_filtered.fasta	Escherichia coli	Different Species
IMP	AO	30	AW	15	indirect	-102	hospital	ERR4280176_filtered.fasta	Klebsiella pneumoniae	ERR4280207_filtered.fasta	Escherichia coli	Different Species
IMP	AO	30	AW	16	indirect	-15	hospital	ERR4280176_filtered.fasta	Klebsiella pneumoniae	ERR4280207_filtered.fasta	Escherichia coli	Different Species
IMP	AO	30	AW	17	indirect	-14	hospital	ERR4280176_filtered.fasta	Klebsiella pneumoniae	ERR4280207_filtered.fasta	Escherichia coli	Different Species
IMP	AO	30	AW	18	indirect	-14	building	ERR4280176_filtered.fasta	Klebsiella pneumoniae	ERR4280207_filtered.fasta	Escherichia coli	Different Species
IMP	AO	30	AW	19	indirect	-13	building	ERR4280176_filtered.fasta	Klebsiella pneumoniae	ERR4280207_filtered.fasta	Escherichia coli	Different Species
IMP	AO	30	AW	20	indirect	-3	hospital	ERR4280176_filtered.fasta	Klebsiella pneumoniae	ERR4280207_filtered.fasta	Escherichia coli	Different Species
IMP	AO	30	AW	21	indirect	-20	ward	ERR4280176_filtered.fasta	Klebsiella pneumoniae	ERR4280207_filtered.fasta	Escherichia coli	Different Species
IMP	AO	30	AW	22	indirect	-36	ward	ERR4280176_filtered.fasta	Klebsiella pneumoniae	ERR4280207_filtered.fasta	Escherichia coli	Different Species
IMP	AO	30	AW	23	indirect	-49	ward	ERR4280176_filtered.fasta	Klebsiella pneumoniae	ERR4280207_filtered.fasta	Escherichia coli	Different Species
IMP	AO	30	AW	24	indirect	-70	ward	ERR4280176_filtered.fasta	Klebsiella pneumoniae	ERR4280207_filtered.fasta	Escherichia coli	Different Species
IMP	AO	30	AW	25	indirect	-101	ward	ERR4280176_filtered.fasta	Klebsiella pneumoniae	ERR4280207_filtered.fasta	Escherichia coli	Different Species
IMP	AO	30	AX	1	indirect	-91	building	ERR4280176_filtered.fasta	Klebsiella pneumoniae	ERR4280208_filtered.fasta	Enterobacter hormaechei	Different Species
IMP	AO	30	AX	2	indirect	-93	hospital	ERR4280176_filtered.fasta	Klebsiella pneumoniae	ERR4280208_filtered.fasta	Enterobacter hormaechei	Different Species
IMP	AO	30	AX	3	indirect	-107	hospital	ERR4280176_filtered.fasta	Klebsiella pneumoniae	ERR4280208_filtered.fasta	Enterobacter hormaechei	Different Species
IMP	AO	30	BA	3	indirect	-115	hospital	ERR4280176_filtered.fasta	Klebsiella pneumoniae	ERR4280184_filtered.fasta	Enterobacter kobei	Different Species
IMP	AO	30	BA	4	indirect	-119	hospital	ERR4280176_filtered.fasta	Klebsiella pneumoniae	ERR4280184_filtered.fasta	Enterobacter kobei	Different Species
IMP	AO	30	BB	1	indirect	-456	hospital	ERR4280176_filtered.fasta	Klebsiella pneumoniae	ERR4280190_filtered.fasta	Klebsiella aerogenes	Different Species
IMP	AO	30	BB	2	indirect	-455	building	ERR4280176_filtered.fasta	Klebsiella pneumoniae	ERR4280190_filtered.fasta	Klebsiella aerogenes	Different Species
IMP	AO	30	BB	3	indirect	-455	hospital	ERR4280176_filtered.fasta	Klebsiella pneumoniae	ERR4280190_filtered.fasta	Klebsiella aerogenes	Different Species
IMP	AO	30	BB	4	indirect	-452	building	ERR4280176_filtered.fasta	Klebsiella pneumoniae	ERR4280190_filtered.fasta	Klebsiella aerogenes	Different Species
IMP	AO	30	BB	5	indirect	-103	hospital	ERR4280176_filtered.fasta	Klebsiella pneumoniae	ERR4280190_filtered.fasta	Klebsiella aerogenes	Different Species
IMP	AO	30	BB	6	indirect	-104	building	ERR4280176_filtered.fasta	Klebsiella pneumoniae	ERR4280190_filtered.fasta	Klebsiella aerogenes	Different Species
IMP	AO	30	BB	7	indirect	-106	building	ERR4280176_filtered.fasta	Klebsiella pneumoniae	ERR4280190_filtered.fasta	Klebsiella aerogenes	Different Species
IMP	AO	30	BB	8	indirect	-106	building	ERR4280176_filtered.fasta	Klebsiella pneumoniae	ERR4280190_filtered.fasta	Klebsiella aerogenes	Different Species
IMP	AO	30	BB	9	indirect	-107	building	ERR4280176_filtered.fasta	Klebsiella pneumoniae	ERR4280190_filtered.fasta	Klebsiella aerogenes	Different Species
IMP	AO	30	BB	10	indirect	-107	building	ERR4280176_filtered.fasta	Klebsiella pneumoniae	ERR4280190_filtered.fasta	Klebsiella aerogenes	Different Species
IMP	AO	30	BB	11	indirect	-118	building	ERR4280176_filtered.fasta	Klebsiella pneumoniae	ERR4280190_filtered.fasta	Klebsiella aerogenes	Different Species
IMP	AO	30	BB	12	indirect	-118	building	ERR4280176_filtered.fasta	Klebsiella pneumoniae	ERR4280190_filtered.fasta	Klebsiella aerogenes	Different Species
IMP	AO	30	BB	13	indirect	-119	building	ERR4280176_filtered.fasta	Klebsiella pneumoniae	ERR4280190_filtered.fasta	Klebsiella aerogenes	Different Species
IMP	AO	30	BB	14	indirect	-120	building	ERR4280176_filtered.fasta	Klebsiella pneumoniae	ERR4280190_filtered.fasta	Klebsiella aerogenes	Different Species
IMP	AO	30	BB	15	indirect	-122	building	ERR4280176_filtered.fasta	Klebsiella pneumoniae	ERR4280190_filtered.fasta	Klebsiella aerogenes	Different Species
IMP	AO	30	BB	16	indirect	-122	building	ERR4280176_filtered.fasta	Klebsiella pneumoniae	ERR4280190_filtered.fasta	Klebsiella aerogenes	Different Species
IMP	AO	30	BB	17	indirect	-123	building	ERR4280176_filtered.fasta	Klebsiella pneumoniae	ERR4280190_filtered.fasta	Klebsiella aerogenes	Different Species
IMP	AO	30	BB	18	indirect	-124	building	ERR4280176_filtered.fasta	Klebsiella pneumoniae	ERR4280190_filtered.fasta	Klebsiella aerogenes	Different Species
IMP	AO	30	BC	5	indirect	-50	hospital	ERR4280176_filtered.fasta	Klebsiella pneumoniae	ERR4280211_filtered.fasta	Escherichia coli	Different Species
IMP	AO	30	BE	2	indirect	-126	hospital	ERR4280176_filtered.fasta	Klebsiella pneumoniae	ERR4280185_filtered.fasta	Klebsiella quasipneumoniae	Different Species
IMP	AO	30	BE	3	indirect	-130	hospital	ERR4280176_filtered.fasta	Klebsiella pneumoniae	ERR4280185_filtered.fasta	Klebsiella quasipneumoniae	Different Species
IMP	AO	30	BE	4	indirect	-130	hospital	ERR4280176_filtered.fasta	Klebsiella pneumoniae	ERR4280185_filtered.fasta	Klebsiella quasipneumoniae	Different Species
IMP	AO	30	BE	5	indirect	-131	hospital	ERR4280176_filtered.fasta	Klebsiella pneumoniae	ERR4280185_filtered.fasta	Klebsiella quasipneumoniae	Different Species
IMP	AO	30	BF	1	indirect	-98	building	ERR4280176_filtered.fasta	Klebsiella pneumoniae	ERR4280186_filtered.fasta	Klebsiella aerogenes	Different Species				Klebsiella_pneumoniae_ERR4280176_plasmid_AA739	Klebsiella_aerogenes_ERR4280186_plasmid_AA739	1
IMP	AO	30	BF	2	indirect	-103	building	ERR4280176_filtered.fasta	Klebsiella pneumoniae	ERR4280186_filtered.fasta	Klebsiella aerogenes	Different Species				Klebsiella_pneumoniae_ERR4280176_plasmid_AA739	Klebsiella_aerogenes_ERR4280186_plasmid_AA739	1
IMP	AO	30	BF	3	indirect	-113	building	ERR4280176_filtered.fasta	Klebsiella pneumoniae	ERR4280186_filtered.fasta	Klebsiella aerogenes	Different Species				Klebsiella_pneumoniae_ERR4280176_plasmid_AA739	Klebsiella_aerogenes_ERR4280186_plasmid_AA739	1
IMP	AO	30	BF	4	indirect	-113	building	ERR4280176_filtered.fasta	Klebsiella pneumoniae	ERR4280186_filtered.fasta	Klebsiella aerogenes	Different Species				Klebsiella_pneumoniae_ERR4280176_plasmid_AA739	Klebsiella_aerogenes_ERR4280186_plasmid_AA739	1
IMP	AO	30	BF	5	indirect	-114	building	ERR4280176_filtered.fasta	Klebsiella pneumoniae	ERR4280186_filtered.fasta	Klebsiella aerogenes	Different Species				Klebsiella_pneumoniae_ERR4280176_plasmid_AA739	Klebsiella_aerogenes_ERR4280186_plasmid_AA739	1
IMP	AO	30	BF	6	indirect	-127	building	ERR4280176_filtered.fasta	Klebsiella pneumoniae	ERR4280186_filtered.fasta	Klebsiella aerogenes	Different Species				Klebsiella_pneumoniae_ERR4280176_plasmid_AA739	Klebsiella_aerogenes_ERR4280186_plasmid_AA739	1
IMP	AO	30	BF	7	indirect	-137	building	ERR4280176_filtered.fasta	Klebsiella pneumoniae	ERR4280186_filtered.fasta	Klebsiella aerogenes	Different Species				Klebsiella_pneumoniae_ERR4280176_plasmid_AA739	Klebsiella_aerogenes_ERR4280186_plasmid_AA739	1
IMP	AO	30	BF	8	indirect	-137	building	ERR4280176_filtered.fasta	Klebsiella pneumoniae	ERR4280186_filtered.fasta	Klebsiella aerogenes	Different Species				Klebsiella_pneumoniae_ERR4280176_plasmid_AA739	Klebsiella_aerogenes_ERR4280186_plasmid_AA739	1
IMP	AO	30	BF	9	indirect	-138	building	ERR4280176_filtered.fasta	Klebsiella pneumoniae	ERR4280186_filtered.fasta	Klebsiella aerogenes	Different Species				Klebsiella_pneumoniae_ERR4280176_plasmid_AA739	Klebsiella_aerogenes_ERR4280186_plasmid_AA739	1
IMP	AO	30	BF	10	indirect	-138	building	ERR4280176_filtered.fasta	Klebsiella pneumoniae	ERR4280186_filtered.fasta	Klebsiella aerogenes	Different Species				Klebsiella_pneumoniae_ERR4280176_plasmid_AA739	Klebsiella_aerogenes_ERR4280186_plasmid_AA739	1
IMP	AO	30	BG	9	indirect	-143	building	ERR4280176_filtered.fasta	Klebsiella pneumoniae	ERR4280212_filtered.fasta	Klebsiella aerogenes	Different Species
IMP	AO	30	BK	1	indirect	-517	building	ERR4280176_filtered.fasta	Klebsiella pneumoniae	ERR4280187_filtered.fasta	Enterobacter hormaechei	Different Species
IMP	AO	30	BK	2	indirect	-339	hospital	ERR4280176_filtered.fasta	Klebsiella pneumoniae	ERR4280187_filtered.fasta	Enterobacter hormaechei	Different Species
IMP	AO	30	BK	10	indirect	-2	building	ERR4280176_filtered.fasta	Klebsiella pneumoniae	ERR4280187_filtered.fasta	Enterobacter hormaechei	Different Species
IMP	AO	30	BK	12	indirect	-119	building	ERR4280176_filtered.fasta	Klebsiella pneumoniae	ERR4280187_filtered.fasta	Enterobacter hormaechei	Different Species
IMP	AO	30	BK	14	indirect	-157	building	ERR4280176_filtered.fasta	Klebsiella pneumoniae	ERR4280187_filtered.fasta	Enterobacter hormaechei	Different Species
IMP	AO	30	BL	15	indirect	-80	hospital	ERR4280176_filtered.fasta	Klebsiella pneumoniae	ERR4280214_filtered.fasta	Enterobacter hormaechei	Different Species
IMP	AO	30	BL	16	indirect	-81	hospital	ERR4280176_filtered.fasta	Klebsiella pneumoniae	ERR4280214_filtered.fasta	Enterobacter hormaechei	Different Species
IMP	AO	30	BL	17	indirect	-81	hospital	ERR4280176_filtered.fasta	Klebsiella pneumoniae	ERR4280214_filtered.fasta	Enterobacter hormaechei	Different Species
IMP	AO	30	BL	18	indirect	-82	hospital	ERR4280176_filtered.fasta	Klebsiella pneumoniae	ERR4280214_filtered.fasta	Enterobacter hormaechei	Different Species
IMP	AO	30	BL	19	indirect	-106	hospital	ERR4280176_filtered.fasta	Klebsiella pneumoniae	ERR4280214_filtered.fasta	Enterobacter hormaechei	Different Species
IMP	AO	30	BO	14	indirect	-44	ward	ERR4280176_filtered.fasta	Klebsiella pneumoniae	ERR4280196_filtered.fasta	Escherichia coli	Different Species				Klebsiella_pneumoniae_ERR4280176_plasmid_AA739	Escherichia_coli_ERR4280196_plasmid_AA739	1
IMP	AO	30	BO	19	indirect	-111	ward	ERR4280176_filtered.fasta	Klebsiella pneumoniae	ERR4280196_filtered.fasta	Escherichia coli	Different Species				Klebsiella_pneumoniae_ERR4280176_plasmid_AA739	Escherichia_coli_ERR4280196_plasmid_AA739	1
IMP	AO	30	BO	20	indirect	-144	ward	ERR4280176_filtered.fasta	Klebsiella pneumoniae	ERR4280196_filtered.fasta	Escherichia coli	Different Species				Klebsiella_pneumoniae_ERR4280176_plasmid_AA739	Escherichia_coli_ERR4280196_plasmid_AA739	1
IMP	AO	30	BO	21	indirect	-167	hospital	ERR4280176_filtered.fasta	Klebsiella pneumoniae	ERR4280196_filtered.fasta	Escherichia coli	Different Species				Klebsiella_pneumoniae_ERR4280176_plasmid_AA739	Escherichia_coli_ERR4280196_plasmid_AA739	1
IMP	AO	30	BO	26	indirect	-195	ward	ERR4280176_filtered.fasta	Klebsiella pneumoniae	ERR4280196_filtered.fasta	Escherichia coli	Different Species				Klebsiella_pneumoniae_ERR4280176_plasmid_AA739	Escherichia_coli_ERR4280196_plasmid_AA739	1
IMP	AO	30	BP	2	indirect	-188	building	ERR4280176_filtered.fasta	Klebsiella pneumoniae	ERR4280192_filtered.fasta	Enterobacter asburiae	Different Species
IMP	AO	30	BP	3	indirect	-198	ward	ERR4280176_filtered.fasta	Klebsiella pneumoniae	ERR4280192_filtered.fasta	Enterobacter asburiae	Different Species
IMP	AO	30	BP	4	indirect	-198	building	ERR4280176_filtered.fasta	Klebsiella pneumoniae	ERR4280192_filtered.fasta	Enterobacter asburiae	Different Species
IMP	AO	30	BP	5	indirect	-199	ward	ERR4280176_filtered.fasta	Klebsiella pneumoniae	ERR4280192_filtered.fasta	Enterobacter asburiae	Different Species
IMP	AO	30	BQ	1	indirect	-442	hospital	ERR4280176_filtered.fasta	Klebsiella pneumoniae	ERR4280157_filtered.fasta	Citrobacter freundii	Different Species
IMP	AO	30	BQ	2	indirect	-441	hospital	ERR4280176_filtered.fasta	Klebsiella pneumoniae	ERR4280157_filtered.fasta	Citrobacter freundii	Different Species
IMP	AO	30	BQ	3	indirect	-441	hospital	ERR4280176_filtered.fasta	Klebsiella pneumoniae	ERR4280157_filtered.fasta	Citrobacter freundii	Different Species
IMP	AO	30	BQ	4	indirect	-434	hospital	ERR4280176_filtered.fasta	Klebsiella pneumoniae	ERR4280157_filtered.fasta	Citrobacter freundii	Different Species
IMP	AO	30	BQ	5	indirect	-415	hospital	ERR4280176_filtered.fasta	Klebsiella pneumoniae	ERR4280157_filtered.fasta	Citrobacter freundii	Different Species
IMP	AO	30	BQ	6	indirect	-401	hospital	ERR4280176_filtered.fasta	Klebsiella pneumoniae	ERR4280157_filtered.fasta	Citrobacter freundii	Different Species
IMP	AO	30	BQ	7	indirect	-400	ward	ERR4280176_filtered.fasta	Klebsiella pneumoniae	ERR4280157_filtered.fasta	Citrobacter freundii	Different Species
IMP	AO	30	BQ	8	indirect	-400	hospital	ERR4280176_filtered.fasta	Klebsiella pneumoniae	ERR4280157_filtered.fasta	Citrobacter freundii	Different Species
IMP	AO	30	BQ	9	indirect	-397	ward	ERR4280176_filtered.fasta	Klebsiella pneumoniae	ERR4280157_filtered.fasta	Citrobacter freundii	Different Species
IMP	AO	30	BQ	10	indirect	-397	hospital	ERR4280176_filtered.fasta	Klebsiella pneumoniae	ERR4280157_filtered.fasta	Citrobacter freundii	Different Species
IMP	AO	30	BR	3	indirect	-142	hospital	ERR4280176_filtered.fasta	Klebsiella pneumoniae	ERR4280228_filtered.fasta	Klebsiella pneumoniae	Same Species	4	0.99996	0.0156394	Klebsiella_pneumoniae_ERR4280176_plasmid_AB184	Klebsiella_pneumoniae_ERR4280228_plasmid_AB184	1
IMP	AO	30	BR	3	indirect	-142	hospital	ERR4280176_filtered.fasta	Klebsiella pneumoniae	ERR4280228_filtered.fasta	Klebsiella pneumoniae	Same Species	4	0.99996	0.0156394	Klebsiella_pneumoniae_ERR4280176_plasmid_AA517	Klebsiella_pneumoniae_ERR4280228_plasmid_AA517	2
IMP	AO	30	BR	3	indirect	-142	hospital	ERR4280176_filtered.fasta	Klebsiella pneumoniae	ERR4280228_filtered.fasta	Klebsiella pneumoniae	Same Species	4	0.99996	0.0156394	Klebsiella_pneumoniae_ERR4280176_plasmid_AB183	Klebsiella_pneumoniae_ERR4280228_plasmid_AB183	1
IMP	AO	30	BR	3	indirect	-142	hospital	ERR4280176_filtered.fasta	Klebsiella pneumoniae	ERR4280229_filtered.fasta	Enterobacter hormaechei	Different Species				Klebsiella_pneumoniae_ERR4280176_plasmid_AA739	Enterobacter_hormaechei_ERR4280229_plasmid_AA739	1
IMP	AO	30	BR	5	indirect	-143	hospital	ERR4280176_filtered.fasta	Klebsiella pneumoniae	ERR4280228_filtered.fasta	Klebsiella pneumoniae	Same Species	4	0.99996	0.0156394	Klebsiella_pneumoniae_ERR4280176_plasmid_AB184	Klebsiella_pneumoniae_ERR4280228_plasmid_AB184	1
IMP	AO	30	BR	5	indirect	-143	hospital	ERR4280176_filtered.fasta	Klebsiella pneumoniae	ERR4280228_filtered.fasta	Klebsiella pneumoniae	Same Species	4	0.99996	0.0156394	Klebsiella_pneumoniae_ERR4280176_plasmid_AA517	Klebsiella_pneumoniae_ERR4280228_plasmid_AA517	2
IMP	AO	30	BR	5	indirect	-143	hospital	ERR4280176_filtered.fasta	Klebsiella pneumoniae	ERR4280228_filtered.fasta	Klebsiella pneumoniae	Same Species	4	0.99996	0.0156394	Klebsiella_pneumoniae_ERR4280176_plasmid_AB183	Klebsiella_pneumoniae_ERR4280228_plasmid_AB183	1
IMP	AO	30	BR	5	indirect	-143	hospital	ERR4280176_filtered.fasta	Klebsiella pneumoniae	ERR4280229_filtered.fasta	Enterobacter hormaechei	Different Species				Klebsiella_pneumoniae_ERR4280176_plasmid_AA739	Enterobacter_hormaechei_ERR4280229_plasmid_AA739	1
IMP	AO	30	BR	6	indirect	-195	hospital	ERR4280176_filtered.fasta	Klebsiella pneumoniae	ERR4280228_filtered.fasta	Klebsiella pneumoniae	Same Species	4	0.99996	0.0156394	Klebsiella_pneumoniae_ERR4280176_plasmid_AB184	Klebsiella_pneumoniae_ERR4280228_plasmid_AB184	1
IMP	AO	30	BR	6	indirect	-195	hospital	ERR4280176_filtered.fasta	Klebsiella pneumoniae	ERR4280228_filtered.fasta	Klebsiella pneumoniae	Same Species	4	0.99996	0.0156394	Klebsiella_pneumoniae_ERR4280176_plasmid_AA517	Klebsiella_pneumoniae_ERR4280228_plasmid_AA517	2
IMP	AO	30	BR	6	indirect	-195	hospital	ERR4280176_filtered.fasta	Klebsiella pneumoniae	ERR4280228_filtered.fasta	Klebsiella pneumoniae	Same Species	4	0.99996	0.0156394	Klebsiella_pneumoniae_ERR4280176_plasmid_AB183	Klebsiella_pneumoniae_ERR4280228_plasmid_AB183	1
IMP	AO	30	BR	6	indirect	-195	hospital	ERR4280176_filtered.fasta	Klebsiella pneumoniae	ERR4280229_filtered.fasta	Enterobacter hormaechei	Different Species				Klebsiella_pneumoniae_ERR4280176_plasmid_AA739	Enterobacter_hormaechei_ERR4280229_plasmid_AA739	1
IMP	AO	30	BR	7	indirect	-211	hospital	ERR4280176_filtered.fasta	Klebsiella pneumoniae	ERR4280228_filtered.fasta	Klebsiella pneumoniae	Same Species	4	0.99996	0.0156394	Klebsiella_pneumoniae_ERR4280176_plasmid_AB184	Klebsiella_pneumoniae_ERR4280228_plasmid_AB184	1
IMP	AO	30	BR	7	indirect	-211	hospital	ERR4280176_filtered.fasta	Klebsiella pneumoniae	ERR4280228_filtered.fasta	Klebsiella pneumoniae	Same Species	4	0.99996	0.0156394	Klebsiella_pneumoniae_ERR4280176_plasmid_AA517	Klebsiella_pneumoniae_ERR4280228_plasmid_AA517	2
IMP	AO	30	BR	7	indirect	-211	hospital	ERR4280176_filtered.fasta	Klebsiella pneumoniae	ERR4280228_filtered.fasta	Klebsiella pneumoniae	Same Species	4	0.99996	0.0156394	Klebsiella_pneumoniae_ERR4280176_plasmid_AB183	Klebsiella_pneumoniae_ERR4280228_plasmid_AB183	1
IMP	AO	30	BR	7	indirect	-211	hospital	ERR4280176_filtered.fasta	Klebsiella pneumoniae	ERR4280229_filtered.fasta	Enterobacter hormaechei	Different Species				Klebsiella_pneumoniae_ERR4280176_plasmid_AA739	Enterobacter_hormaechei_ERR4280229_plasmid_AA739	1
IMP	AO	30	BS	1	indirect	-171	ward	ERR4280176_filtered.fasta	Klebsiella pneumoniae	ERR4280194_filtered.fasta	Escherichia coli	Different Species				Klebsiella_pneumoniae_ERR4280176_plasmid_AA739	Escherichia_coli_ERR4280194_plasmid_AA739	0
IMP	AO	30	BS	2	indirect	-218	hospital	ERR4280176_filtered.fasta	Klebsiella pneumoniae	ERR4280194_filtered.fasta	Escherichia coli	Different Species				Klebsiella_pneumoniae_ERR4280176_plasmid_AA739	Escherichia_coli_ERR4280194_plasmid_AA739	0
IMP	AO	30	BT	1	indirect	-234	building	ERR4280176_filtered.fasta	Klebsiella pneumoniae	ERR4280230_filtered.fasta	Enterobacter asburiae	Different Species
IMP	AO	30	BT	2	indirect	-201	building	ERR4280176_filtered.fasta	Klebsiella pneumoniae	ERR4280230_filtered.fasta	Enterobacter asburiae	Different Species
IMP	AO	30	BU	1	indirect	-207	hospital	ERR4280176_filtered.fasta	Klebsiella pneumoniae	ERR4280231_filtered.fasta	Enterobacter roggenkampii	Different Species
IMP	AO	30	BV	1	indirect	-37	ward	ERR4280176_filtered.fasta	Klebsiella pneumoniae	ERR4280193_filtered.fasta	Enterobacter hormaechei	Different Species				Klebsiella_pneumoniae_ERR4280176_plasmid_AA739	Enterobacter_hormaechei_ERR4280193_plasmid_AA739	1
IMP	AO	30	BV	2	indirect	-25	hospital	ERR4280176_filtered.fasta	Klebsiella pneumoniae	ERR4280193_filtered.fasta	Enterobacter hormaechei	Different Species				Klebsiella_pneumoniae_ERR4280176_plasmid_AA739	Enterobacter_hormaechei_ERR4280193_plasmid_AA739	1
IMP	AO	30	BV	3	indirect	-2	hospital	ERR4280176_filtered.fasta	Klebsiella pneumoniae	ERR4280193_filtered.fasta	Enterobacter hormaechei	Different Species				Klebsiella_pneumoniae_ERR4280176_plasmid_AA739	Enterobacter_hormaechei_ERR4280193_plasmid_AA739	1
IMP	AO	30	BV	4	indirect	-3	hospital	ERR4280176_filtered.fasta	Klebsiella pneumoniae	ERR4280193_filtered.fasta	Enterobacter hormaechei	Different Species				Klebsiella_pneumoniae_ERR4280176_plasmid_AA739	Enterobacter_hormaechei_ERR4280193_plasmid_AA739	1
IMP	AO	30	BV	5	indirect	-7	ward	ERR4280176_filtered.fasta	Klebsiella pneumoniae	ERR4280193_filtered.fasta	Enterobacter hormaechei	Different Species				Klebsiella_pneumoniae_ERR4280176_plasmid_AA739	Enterobacter_hormaechei_ERR4280193_plasmid_AA739	1
IMP	AO	30	BV	6	indirect	-7	hospital	ERR4280176_filtered.fasta	Klebsiella pneumoniae	ERR4280193_filtered.fasta	Enterobacter hormaechei	Different Species				Klebsiella_pneumoniae_ERR4280176_plasmid_AA739	Enterobacter_hormaechei_ERR4280193_plasmid_AA739	1
IMP	AO	30	BV	7	indirect	-8	ward	ERR4280176_filtered.fasta	Klebsiella pneumoniae	ERR4280193_filtered.fasta	Enterobacter hormaechei	Different Species				Klebsiella_pneumoniae_ERR4280176_plasmid_AA739	Enterobacter_hormaechei_ERR4280193_plasmid_AA739	1
IMP	AO	30	BV	8	indirect	-43	ward	ERR4280176_filtered.fasta	Klebsiella pneumoniae	ERR4280193_filtered.fasta	Enterobacter hormaechei	Different Species				Klebsiella_pneumoniae_ERR4280176_plasmid_AA739	Enterobacter_hormaechei_ERR4280193_plasmid_AA739	1
IMP	AO	30	BV	9	indirect	-100	ward	ERR4280176_filtered.fasta	Klebsiella pneumoniae	ERR4280193_filtered.fasta	Enterobacter hormaechei	Different Species				Klebsiella_pneumoniae_ERR4280176_plasmid_AA739	Enterobacter_hormaechei_ERR4280193_plasmid_AA739	1
IMP	AO	30	BV	10	indirect	-153	hospital	ERR4280176_filtered.fasta	Klebsiella pneumoniae	ERR4280193_filtered.fasta	Enterobacter hormaechei	Different Species				Klebsiella_pneumoniae_ERR4280176_plasmid_AA739	Enterobacter_hormaechei_ERR4280193_plasmid_AA739	1
IMP	AO	30	BV	11	indirect	-154	hospital	ERR4280176_filtered.fasta	Klebsiella pneumoniae	ERR4280193_filtered.fasta	Enterobacter hormaechei	Different Species				Klebsiella_pneumoniae_ERR4280176_plasmid_AA739	Enterobacter_hormaechei_ERR4280193_plasmid_AA739	1
IMP	AO	30	BV	12	indirect	-212	hospital	ERR4280176_filtered.fasta	Klebsiella pneumoniae	ERR4280193_filtered.fasta	Enterobacter hormaechei	Different Species				Klebsiella_pneumoniae_ERR4280176_plasmid_AA739	Enterobacter_hormaechei_ERR4280193_plasmid_AA739	1
IMP	AO	30	BW	7	indirect	-169	hospital	ERR4280176_filtered.fasta	Klebsiella pneumoniae	ERR4280234_filtered.fasta	Enterobacter hormaechei	Different Species				Klebsiella_pneumoniae_ERR4280176_plasmid_AA739	Enterobacter_hormaechei_ERR4280234_plasmid_AA739	1
IMP	AO	30	BW	8	indirect	-170	hospital	ERR4280176_filtered.fasta	Klebsiella pneumoniae	ERR4280234_filtered.fasta	Enterobacter hormaechei	Different Species				Klebsiella_pneumoniae_ERR4280176_plasmid_AA739	Enterobacter_hormaechei_ERR4280234_plasmid_AA739	1
IMP	AO	30	BX	6	indirect	-166	building	ERR4280176_filtered.fasta	Klebsiella pneumoniae	ERR4280232_filtered.fasta	Enterobacter asburiae	Different Species
IMP	AO	30	BX	6	indirect	-166	building	ERR4280176_filtered.fasta	Klebsiella pneumoniae	ERR4280233_filtered.fasta	Escherichia coli	Different Species
IMP	AO	30	BX	7	indirect	-172	building	ERR4280176_filtered.fasta	Klebsiella pneumoniae	ERR4280232_filtered.fasta	Enterobacter asburiae	Different Species
IMP	AO	30	BX	7	indirect	-172	building	ERR4280176_filtered.fasta	Klebsiella pneumoniae	ERR4280233_filtered.fasta	Escherichia coli	Different Species
IMP	AO	30	BX	8	indirect	-172	building	ERR4280176_filtered.fasta	Klebsiella pneumoniae	ERR4280232_filtered.fasta	Enterobacter asburiae	Different Species
IMP	AO	30	BX	8	indirect	-172	building	ERR4280176_filtered.fasta	Klebsiella pneumoniae	ERR4280233_filtered.fasta	Escherichia coli	Different Species
IMP	AO	30	BX	9	indirect	-173	building	ERR4280176_filtered.fasta	Klebsiella pneumoniae	ERR4280232_filtered.fasta	Enterobacter asburiae	Different Species
IMP	AO	30	BX	9	indirect	-173	building	ERR4280176_filtered.fasta	Klebsiella pneumoniae	ERR4280233_filtered.fasta	Escherichia coli	Different Species
IMP	AO	30	BX	10	indirect	-174	building	ERR4280176_filtered.fasta	Klebsiella pneumoniae	ERR4280232_filtered.fasta	Enterobacter asburiae	Different Species
IMP	AO	30	BX	10	indirect	-174	building	ERR4280176_filtered.fasta	Klebsiella pneumoniae	ERR4280233_filtered.fasta	Escherichia coli	Different Species
IMP	AO	30	BX	11	indirect	-186	building	ERR4280176_filtered.fasta	Klebsiella pneumoniae	ERR4280232_filtered.fasta	Enterobacter asburiae	Different Species
IMP	AO	30	BX	11	indirect	-186	building	ERR4280176_filtered.fasta	Klebsiella pneumoniae	ERR4280233_filtered.fasta	Escherichia coli	Different Species
IMP	AO	30	BX	12	indirect	-186	building	ERR4280176_filtered.fasta	Klebsiella pneumoniae	ERR4280232_filtered.fasta	Enterobacter asburiae	Different Species
IMP	AO	30	BX	12	indirect	-186	building	ERR4280176_filtered.fasta	Klebsiella pneumoniae	ERR4280233_filtered.fasta	Escherichia coli	Different Species
IMP	AO	30	BX	13	indirect	-187	building	ERR4280176_filtered.fasta	Klebsiella pneumoniae	ERR4280232_filtered.fasta	Enterobacter asburiae	Different Species
IMP	AO	30	BX	13	indirect	-187	building	ERR4280176_filtered.fasta	Klebsiella pneumoniae	ERR4280233_filtered.fasta	Escherichia coli	Different Species
IMP	AO	30	BX	14	indirect	-187	building	ERR4280176_filtered.fasta	Klebsiella pneumoniae	ERR4280232_filtered.fasta	Enterobacter asburiae	Different Species
IMP	AO	30	BX	14	indirect	-187	building	ERR4280176_filtered.fasta	Klebsiella pneumoniae	ERR4280233_filtered.fasta	Escherichia coli	Different Species
IMP	AO	30	BY	1	indirect	-191	hospital	ERR4280176_filtered.fasta	Klebsiella pneumoniae	ERR4280235_filtered.fasta	Enterobacter hormaechei	Different Species
IMP	AO	30	BY	2	indirect	-219	hospital	ERR4280176_filtered.fasta	Klebsiella pneumoniae	ERR4280235_filtered.fasta	Enterobacter hormaechei	Different Species
IMP	AO	30	BY	3	indirect	-220	hospital	ERR4280176_filtered.fasta	Klebsiella pneumoniae	ERR4280235_filtered.fasta	Enterobacter hormaechei	Different Species
IMP	AO	30	BY	4	indirect	-255	hospital	ERR4280176_filtered.fasta	Klebsiella pneumoniae	ERR4280235_filtered.fasta	Enterobacter hormaechei	Different Species
IMP	AP	5	AQ	2	indirect	-63	hospital	ERR4280201_filtered.fasta	Enterobacter hormaechei	ERR4280204_filtered.fasta	Klebsiella pneumoniae	Different Species
IMP	AP	5	AQ	3	indirect	-104	hospital	ERR4280201_filtered.fasta	Enterobacter hormaechei	ERR4280204_filtered.fasta	Klebsiella pneumoniae	Different Species
IMP	AP	5	AQ	4	indirect	-104	hospital	ERR4280201_filtered.fasta	Enterobacter hormaechei	ERR4280204_filtered.fasta	Klebsiella pneumoniae	Different Species
IMP	AP	5	AR	1	indirect	-336	hospital	ERR4280201_filtered.fasta	Enterobacter hormaechei	ERR4280154_filtered.fasta	Klebsiella pneumoniae	Different Species				Enterobacter_hormaechei_ERR4280201_plasmid_AA739	Klebsiella_pneumoniae_ERR4280154_plasmid_AA739	2
IMP	AP	5	AS	1	indirect	-98	hospital	ERR4280201_filtered.fasta	Enterobacter hormaechei	ERR4280205_filtered.fasta	Enterobacter cloacae	Different Species				Enterobacter_hormaechei_ERR4280201_plasmid_AA739	Enterobacter_cloacae_ERR4280205_plasmid_AA739	1
IMP	AP	5	AU	2	indirect	-141	hospital	ERR4280201_filtered.fasta	Enterobacter hormaechei	ERR4280155_filtered.fasta	Enterobacter hormaechei	Same Species	119206	0.999972	0.678629	Enterobacter_hormaechei_ERR4280201_plasmid_AG165	Enterobacter_hormaechei_ERR4280155_plasmid_AA425	20
IMP	AP	5	AU	2	indirect	-141	hospital	ERR4280201_filtered.fasta	Enterobacter hormaechei	ERR4280155_filtered.fasta	Enterobacter hormaechei	Same Species	119206	0.999972	0.678629	Enterobacter_hormaechei_ERR4280201_plasmid_AB040	Enterobacter_hormaechei_ERR4280155_plasmid_AB040	0
IMP	AP	5	AV	1	indirect	-166	hospital	ERR4280201_filtered.fasta	Enterobacter hormaechei	ERR4280183_filtered.fasta	Atlantibacter hermannii	Different Species				Enterobacter_hormaechei_ERR4280201_plasmid_AA739	Atlantibacter_hermannii_ERR4280183_plasmid_AA739	1
IMP	AP	5	AV	2	indirect	-166	hospital	ERR4280201_filtered.fasta	Enterobacter hormaechei	ERR4280183_filtered.fasta	Atlantibacter hermannii	Different Species				Enterobacter_hormaechei_ERR4280201_plasmid_AA739	Atlantibacter_hermannii_ERR4280183_plasmid_AA739	1
IMP	AP	5	AV	3	indirect	-167	hospital	ERR4280201_filtered.fasta	Enterobacter hormaechei	ERR4280183_filtered.fasta	Atlantibacter hermannii	Different Species				Enterobacter_hormaechei_ERR4280201_plasmid_AA739	Atlantibacter_hermannii_ERR4280183_plasmid_AA739	1
IMP	AP	5	AW	1	indirect	-536	hospital	ERR4280201_filtered.fasta	Enterobacter hormaechei	ERR4280207_filtered.fasta	Escherichia coli	Different Species
IMP	AP	5	AW	2	indirect	-363	hospital	ERR4280201_filtered.fasta	Enterobacter hormaechei	ERR4280207_filtered.fasta	Escherichia coli	Different Species
IMP	AP	5	AW	3	indirect	-333	hospital	ERR4280201_filtered.fasta	Enterobacter hormaechei	ERR4280207_filtered.fasta	Escherichia coli	Different Species
IMP	AP	5	AW	4	indirect	-299	hospital	ERR4280201_filtered.fasta	Enterobacter hormaechei	ERR4280207_filtered.fasta	Escherichia coli	Different Species
IMP	AP	5	AW	5	indirect	-298	hospital	ERR4280201_filtered.fasta	Enterobacter hormaechei	ERR4280207_filtered.fasta	Escherichia coli	Different Species
IMP	AP	5	AW	6	indirect	-298	hospital	ERR4280201_filtered.fasta	Enterobacter hormaechei	ERR4280207_filtered.fasta	Escherichia coli	Different Species
IMP	AP	5	AW	7	indirect	-287	hospital	ERR4280201_filtered.fasta	Enterobacter hormaechei	ERR4280207_filtered.fasta	Escherichia coli	Different Species
IMP	AP	5	AW	8	indirect	-169	hospital	ERR4280201_filtered.fasta	Enterobacter hormaechei	ERR4280207_filtered.fasta	Escherichia coli	Different Species
IMP	AP	5	AW	9	indirect	-168	hospital	ERR4280201_filtered.fasta	Enterobacter hormaechei	ERR4280207_filtered.fasta	Escherichia coli	Different Species
IMP	AP	5	AW	10	indirect	-168	hospital	ERR4280201_filtered.fasta	Enterobacter hormaechei	ERR4280207_filtered.fasta	Escherichia coli	Different Species
IMP	AP	5	AW	11	indirect	-162	hospital	ERR4280201_filtered.fasta	Enterobacter hormaechei	ERR4280207_filtered.fasta	Escherichia coli	Different Species
IMP	AP	5	AW	12	indirect	-146	hospital	ERR4280201_filtered.fasta	Enterobacter hormaechei	ERR4280207_filtered.fasta	Escherichia coli	Different Species
IMP	AP	5	AW	13	indirect	-107	hospital	ERR4280201_filtered.fasta	Enterobacter hormaechei	ERR4280207_filtered.fasta	Escherichia coli	Different Species
IMP	AP	5	AW	14	indirect	-48	hospital	ERR4280201_filtered.fasta	Enterobacter hormaechei	ERR4280207_filtered.fasta	Escherichia coli	Different Species
IMP	AP	5	AW	15	indirect	-15	hospital	ERR4280201_filtered.fasta	Enterobacter hormaechei	ERR4280207_filtered.fasta	Escherichia coli	Different Species
IMP	AP	5	AW	16	indirect	-9	hospital	ERR4280201_filtered.fasta	Enterobacter hormaechei	ERR4280207_filtered.fasta	Escherichia coli	Different Species
IMP	AP	5	AW	17	indirect	-57	hospital	ERR4280201_filtered.fasta	Enterobacter hormaechei	ERR4280207_filtered.fasta	Escherichia coli	Different Species
IMP	AP	5	AW	18	indirect	-57	hospital	ERR4280201_filtered.fasta	Enterobacter hormaechei	ERR4280207_filtered.fasta	Escherichia coli	Different Species
IMP	AP	5	AW	19	indirect	-58	hospital	ERR4280201_filtered.fasta	Enterobacter hormaechei	ERR4280207_filtered.fasta	Escherichia coli	Different Species
IMP	AP	5	AW	20	indirect	-58	hospital	ERR4280201_filtered.fasta	Enterobacter hormaechei	ERR4280207_filtered.fasta	Escherichia coli	Different Species
IMP	AP	5	AW	21	indirect	-103	hospital	ERR4280201_filtered.fasta	Enterobacter hormaechei	ERR4280207_filtered.fasta	Escherichia coli	Different Species
IMP	AP	5	AW	22	indirect	-119	hospital	ERR4280201_filtered.fasta	Enterobacter hormaechei	ERR4280207_filtered.fasta	Escherichia coli	Different Species
IMP	AP	5	AW	23	indirect	-132	hospital	ERR4280201_filtered.fasta	Enterobacter hormaechei	ERR4280207_filtered.fasta	Escherichia coli	Different Species
IMP	AP	5	AW	24	indirect	-153	hospital	ERR4280201_filtered.fasta	Enterobacter hormaechei	ERR4280207_filtered.fasta	Escherichia coli	Different Species
IMP	AP	5	AW	25	indirect	-184	hospital	ERR4280201_filtered.fasta	Enterobacter hormaechei	ERR4280207_filtered.fasta	Escherichia coli	Different Species
IMP	AP	5	AX	1	indirect	-174	hospital	ERR4280201_filtered.fasta	Enterobacter hormaechei	ERR4280208_filtered.fasta	Enterobacter hormaechei	Same Species	22764	0.999892	0.555054	Enterobacter_hormaechei_ERR4280201_plasmid_AG165	Enterobacter_hormaechei_ERR4280208_plasmid_AA425	25
IMP	AP	5	AX	1	indirect	-174	hospital	ERR4280201_filtered.fasta	Enterobacter hormaechei	ERR4280208_filtered.fasta	Enterobacter hormaechei	Same Species	22764	0.999892	0.555054	Enterobacter_hormaechei_ERR4280201_plasmid_AB040	Enterobacter_hormaechei_ERR4280208_plasmid_AB040	0
IMP	AP	5	AX	2	indirect	-176	hospital	ERR4280201_filtered.fasta	Enterobacter hormaechei	ERR4280208_filtered.fasta	Enterobacter hormaechei	Same Species	22764	0.999892	0.555054	Enterobacter_hormaechei_ERR4280201_plasmid_AG165	Enterobacter_hormaechei_ERR4280208_plasmid_AA425	25
IMP	AP	5	AX	2	indirect	-176	hospital	ERR4280201_filtered.fasta	Enterobacter hormaechei	ERR4280208_filtered.fasta	Enterobacter hormaechei	Same Species	22764	0.999892	0.555054	Enterobacter_hormaechei_ERR4280201_plasmid_AB040	Enterobacter_hormaechei_ERR4280208_plasmid_AB040	0
IMP	AP	5	AX	3	indirect	-190	hospital	ERR4280201_filtered.fasta	Enterobacter hormaechei	ERR4280208_filtered.fasta	Enterobacter hormaechei	Same Species	22764	0.999892	0.555054	Enterobacter_hormaechei_ERR4280201_plasmid_AG165	Enterobacter_hormaechei_ERR4280208_plasmid_AA425	25
IMP	AP	5	AX	3	indirect	-190	hospital	ERR4280201_filtered.fasta	Enterobacter hormaechei	ERR4280208_filtered.fasta	Enterobacter hormaechei	Same Species	22764	0.999892	0.555054	Enterobacter_hormaechei_ERR4280201_plasmid_AB040	Enterobacter_hormaechei_ERR4280208_plasmid_AB040	0
IMP	AP	5	BA	3	indirect	-198	hospital	ERR4280201_filtered.fasta	Enterobacter hormaechei	ERR4280184_filtered.fasta	Enterobacter kobei	Different Species				Enterobacter_hormaechei_ERR4280201_plasmid_AB040	Enterobacter_kobei_ERR4280184_plasmid_AB040	0
IMP	AP	5	BA	4	indirect	-202	hospital	ERR4280201_filtered.fasta	Enterobacter hormaechei	ERR4280184_filtered.fasta	Enterobacter kobei	Different Species				Enterobacter_hormaechei_ERR4280201_plasmid_AB040	Enterobacter_kobei_ERR4280184_plasmid_AB040	0
IMP	AP	5	BB	1	indirect	-369	hospital	ERR4280201_filtered.fasta	Enterobacter hormaechei	ERR4280190_filtered.fasta	Klebsiella aerogenes	Different Species
IMP	AP	5	BB	2	indirect	-368	hospital	ERR4280201_filtered.fasta	Enterobacter hormaechei	ERR4280190_filtered.fasta	Klebsiella aerogenes	Different Species
IMP	AP	5	BB	3	indirect	-368	hospital	ERR4280201_filtered.fasta	Enterobacter hormaechei	ERR4280190_filtered.fasta	Klebsiella aerogenes	Different Species
IMP	AP	5	BB	4	indirect	-365	hospital	ERR4280201_filtered.fasta	Enterobacter hormaechei	ERR4280190_filtered.fasta	Klebsiella aerogenes	Different Species
IMP	AP	5	BB	5	indirect	-186	hospital	ERR4280201_filtered.fasta	Enterobacter hormaechei	ERR4280190_filtered.fasta	Klebsiella aerogenes	Different Species
IMP	AP	5	BB	6	indirect	-187	hospital	ERR4280201_filtered.fasta	Enterobacter hormaechei	ERR4280190_filtered.fasta	Klebsiella aerogenes	Different Species
IMP	AP	5	BB	7	indirect	-189	hospital	ERR4280201_filtered.fasta	Enterobacter hormaechei	ERR4280190_filtered.fasta	Klebsiella aerogenes	Different Species
IMP	AP	5	BB	8	indirect	-189	hospital	ERR4280201_filtered.fasta	Enterobacter hormaechei	ERR4280190_filtered.fasta	Klebsiella aerogenes	Different Species
IMP	AP	5	BB	9	indirect	-190	hospital	ERR4280201_filtered.fasta	Enterobacter hormaechei	ERR4280190_filtered.fasta	Klebsiella aerogenes	Different Species
IMP	AP	5	BB	10	indirect	-190	hospital	ERR4280201_filtered.fasta	Enterobacter hormaechei	ERR4280190_filtered.fasta	Klebsiella aerogenes	Different Species
IMP	AP	5	BB	11	indirect	-201	hospital	ERR4280201_filtered.fasta	Enterobacter hormaechei	ERR4280190_filtered.fasta	Klebsiella aerogenes	Different Species
IMP	AP	5	BB	12	indirect	-201	hospital	ERR4280201_filtered.fasta	Enterobacter hormaechei	ERR4280190_filtered.fasta	Klebsiella aerogenes	Different Species
IMP	AP	5	BB	13	indirect	-202	hospital	ERR4280201_filtered.fasta	Enterobacter hormaechei	ERR4280190_filtered.fasta	Klebsiella aerogenes	Different Species
IMP	AP	5	BB	14	indirect	-203	hospital	ERR4280201_filtered.fasta	Enterobacter hormaechei	ERR4280190_filtered.fasta	Klebsiella aerogenes	Different Species
IMP	AP	5	BB	15	indirect	-205	hospital	ERR4280201_filtered.fasta	Enterobacter hormaechei	ERR4280190_filtered.fasta	Klebsiella aerogenes	Different Species
IMP	AP	5	BB	16	indirect	-205	hospital	ERR4280201_filtered.fasta	Enterobacter hormaechei	ERR4280190_filtered.fasta	Klebsiella aerogenes	Different Species
IMP	AP	5	BB	17	indirect	-206	hospital	ERR4280201_filtered.fasta	Enterobacter hormaechei	ERR4280190_filtered.fasta	Klebsiella aerogenes	Different Species
IMP	AP	5	BB	18	indirect	-207	hospital	ERR4280201_filtered.fasta	Enterobacter hormaechei	ERR4280190_filtered.fasta	Klebsiella aerogenes	Different Species
IMP	AP	5	BC	5	indirect	-133	ward	ERR4280201_filtered.fasta	Enterobacter hormaechei	ERR4280211_filtered.fasta	Escherichia coli	Different Species
IMP	AP	5	BE	2	indirect	-209	hospital	ERR4280201_filtered.fasta	Enterobacter hormaechei	ERR4280185_filtered.fasta	Klebsiella quasipneumoniae	Different Species
IMP	AP	5	BE	3	indirect	-213	hospital	ERR4280201_filtered.fasta	Enterobacter hormaechei	ERR4280185_filtered.fasta	Klebsiella quasipneumoniae	Different Species
IMP	AP	5	BE	4	indirect	-213	hospital	ERR4280201_filtered.fasta	Enterobacter hormaechei	ERR4280185_filtered.fasta	Klebsiella quasipneumoniae	Different Species
IMP	AP	5	BE	5	indirect	-214	hospital	ERR4280201_filtered.fasta	Enterobacter hormaechei	ERR4280185_filtered.fasta	Klebsiella quasipneumoniae	Different Species
IMP	AP	5	BF	1	indirect	-181	hospital	ERR4280201_filtered.fasta	Enterobacter hormaechei	ERR4280186_filtered.fasta	Klebsiella aerogenes	Different Species				Enterobacter_hormaechei_ERR4280201_plasmid_AA739	Klebsiella_aerogenes_ERR4280186_plasmid_AA739	0
IMP	AP	5	BF	2	indirect	-186	hospital	ERR4280201_filtered.fasta	Enterobacter hormaechei	ERR4280186_filtered.fasta	Klebsiella aerogenes	Different Species				Enterobacter_hormaechei_ERR4280201_plasmid_AA739	Klebsiella_aerogenes_ERR4280186_plasmid_AA739	0
IMP	AP	5	BF	3	indirect	-196	hospital	ERR4280201_filtered.fasta	Enterobacter hormaechei	ERR4280186_filtered.fasta	Klebsiella aerogenes	Different Species				Enterobacter_hormaechei_ERR4280201_plasmid_AA739	Klebsiella_aerogenes_ERR4280186_plasmid_AA739	0
IMP	AP	5	BF	4	indirect	-196	hospital	ERR4280201_filtered.fasta	Enterobacter hormaechei	ERR4280186_filtered.fasta	Klebsiella aerogenes	Different Species				Enterobacter_hormaechei_ERR4280201_plasmid_AA739	Klebsiella_aerogenes_ERR4280186_plasmid_AA739	0
IMP	AP	5	BF	5	indirect	-197	hospital	ERR4280201_filtered.fasta	Enterobacter hormaechei	ERR4280186_filtered.fasta	Klebsiella aerogenes	Different Species				Enterobacter_hormaechei_ERR4280201_plasmid_AA739	Klebsiella_aerogenes_ERR4280186_plasmid_AA739	0
IMP	AP	5	BF	6	indirect	-210	hospital	ERR4280201_filtered.fasta	Enterobacter hormaechei	ERR4280186_filtered.fasta	Klebsiella aerogenes	Different Species				Enterobacter_hormaechei_ERR4280201_plasmid_AA739	Klebsiella_aerogenes_ERR4280186_plasmid_AA739	0
IMP	AP	5	BF	7	indirect	-220	hospital	ERR4280201_filtered.fasta	Enterobacter hormaechei	ERR4280186_filtered.fasta	Klebsiella aerogenes	Different Species				Enterobacter_hormaechei_ERR4280201_plasmid_AA739	Klebsiella_aerogenes_ERR4280186_plasmid_AA739	0
IMP	AP	5	BF	8	indirect	-220	hospital	ERR4280201_filtered.fasta	Enterobacter hormaechei	ERR4280186_filtered.fasta	Klebsiella aerogenes	Different Species				Enterobacter_hormaechei_ERR4280201_plasmid_AA739	Klebsiella_aerogenes_ERR4280186_plasmid_AA739	0
IMP	AP	5	BF	9	indirect	-221	hospital	ERR4280201_filtered.fasta	Enterobacter hormaechei	ERR4280186_filtered.fasta	Klebsiella aerogenes	Different Species				Enterobacter_hormaechei_ERR4280201_plasmid_AA739	Klebsiella_aerogenes_ERR4280186_plasmid_AA739	0
IMP	AP	5	BF	10	indirect	-221	hospital	ERR4280201_filtered.fasta	Enterobacter hormaechei	ERR4280186_filtered.fasta	Klebsiella aerogenes	Different Species				Enterobacter_hormaechei_ERR4280201_plasmid_AA739	Klebsiella_aerogenes_ERR4280186_plasmid_AA739	0
IMP	AP	5	BG	9	indirect	-226	hospital	ERR4280201_filtered.fasta	Enterobacter hormaechei	ERR4280212_filtered.fasta	Klebsiella aerogenes	Different Species
IMP	AP	5	BK	1	indirect	-430	hospital	ERR4280201_filtered.fasta	Enterobacter hormaechei	ERR4280187_filtered.fasta	Enterobacter hormaechei	Same Species	117754	0.999926	0.723354
IMP	AP	5	BK	2	indirect	-252	hospital	ERR4280201_filtered.fasta	Enterobacter hormaechei	ERR4280187_filtered.fasta	Enterobacter hormaechei	Same Species	117754	0.999926	0.723354
IMP	AP	5	BK	10	indirect	-85	hospital	ERR4280201_filtered.fasta	Enterobacter hormaechei	ERR4280187_filtered.fasta	Enterobacter hormaechei	Same Species	117754	0.999926	0.723354
IMP	AP	5	BK	12	indirect	-202	hospital	ERR4280201_filtered.fasta	Enterobacter hormaechei	ERR4280187_filtered.fasta	Enterobacter hormaechei	Same Species	117754	0.999926	0.723354
IMP	AP	5	BK	14	indirect	-240	hospital	ERR4280201_filtered.fasta	Enterobacter hormaechei	ERR4280187_filtered.fasta	Enterobacter hormaechei	Same Species	117754	0.999926	0.723354
IMP	AP	5	BL	15	indirect	-163	hospital	ERR4280201_filtered.fasta	Enterobacter hormaechei	ERR4280214_filtered.fasta	Enterobacter hormaechei	Same Species	23375	0.999952	0.745674	Enterobacter_hormaechei_ERR4280201_plasmid_AG165	Enterobacter_hormaechei_ERR4280214_plasmid_AA816	4
IMP	AP	5	BL	15	indirect	-163	hospital	ERR4280201_filtered.fasta	Enterobacter hormaechei	ERR4280214_filtered.fasta	Enterobacter hormaechei	Same Species	23375	0.999952	0.745674	Enterobacter_hormaechei_ERR4280201_plasmid_AB040	Enterobacter_hormaechei_ERR4280214_plasmid_AB040	0
IMP	AP	5	BL	16	indirect	-164	hospital	ERR4280201_filtered.fasta	Enterobacter hormaechei	ERR4280214_filtered.fasta	Enterobacter hormaechei	Same Species	23375	0.999952	0.745674	Enterobacter_hormaechei_ERR4280201_plasmid_AG165	Enterobacter_hormaechei_ERR4280214_plasmid_AA816	4
IMP	AP	5	BL	16	indirect	-164	hospital	ERR4280201_filtered.fasta	Enterobacter hormaechei	ERR4280214_filtered.fasta	Enterobacter hormaechei	Same Species	23375	0.999952	0.745674	Enterobacter_hormaechei_ERR4280201_plasmid_AB040	Enterobacter_hormaechei_ERR4280214_plasmid_AB040	0
IMP	AP	5	BL	17	indirect	-164	hospital	ERR4280201_filtered.fasta	Enterobacter hormaechei	ERR4280214_filtered.fasta	Enterobacter hormaechei	Same Species	23375	0.999952	0.745674	Enterobacter_hormaechei_ERR4280201_plasmid_AG165	Enterobacter_hormaechei_ERR4280214_plasmid_AA816	4
IMP	AP	5	BL	17	indirect	-164	hospital	ERR4280201_filtered.fasta	Enterobacter hormaechei	ERR4280214_filtered.fasta	Enterobacter hormaechei	Same Species	23375	0.999952	0.745674	Enterobacter_hormaechei_ERR4280201_plasmid_AB040	Enterobacter_hormaechei_ERR4280214_plasmid_AB040	0
IMP	AP	5	BL	18	indirect	-165	hospital	ERR4280201_filtered.fasta	Enterobacter hormaechei	ERR4280214_filtered.fasta	Enterobacter hormaechei	Same Species	23375	0.999952	0.745674	Enterobacter_hormaechei_ERR4280201_plasmid_AG165	Enterobacter_hormaechei_ERR4280214_plasmid_AA816	4
IMP	AP	5	BL	18	indirect	-165	hospital	ERR4280201_filtered.fasta	Enterobacter hormaechei	ERR4280214_filtered.fasta	Enterobacter hormaechei	Same Species	23375	0.999952	0.745674	Enterobacter_hormaechei_ERR4280201_plasmid_AB040	Enterobacter_hormaechei_ERR4280214_plasmid_AB040	0
IMP	AP	5	BL	19	indirect	-189	hospital	ERR4280201_filtered.fasta	Enterobacter hormaechei	ERR4280214_filtered.fasta	Enterobacter hormaechei	Same Species	23375	0.999952	0.745674	Enterobacter_hormaechei_ERR4280201_plasmid_AG165	Enterobacter_hormaechei_ERR4280214_plasmid_AA816	4
IMP	AP	5	BL	19	indirect	-189	hospital	ERR4280201_filtered.fasta	Enterobacter hormaechei	ERR4280214_filtered.fasta	Enterobacter hormaechei	Same Species	23375	0.999952	0.745674	Enterobacter_hormaechei_ERR4280201_plasmid_AB040	Enterobacter_hormaechei_ERR4280214_plasmid_AB040	0
IMP	AP	5	BO	14	indirect	-127	hospital	ERR4280201_filtered.fasta	Enterobacter hormaechei	ERR4280196_filtered.fasta	Escherichia coli	Different Species				Enterobacter_hormaechei_ERR4280201_plasmid_AG165	Escherichia_coli_ERR4280196_plasmid_AA810	1
IMP	AP	5	BO	14	indirect	-127	hospital	ERR4280201_filtered.fasta	Enterobacter hormaechei	ERR4280196_filtered.fasta	Escherichia coli	Different Species				Enterobacter_hormaechei_ERR4280201_plasmid_AA739	Escherichia_coli_ERR4280196_plasmid_AA739	1
IMP	AP	5	BO	19	indirect	-194	hospital	ERR4280201_filtered.fasta	Enterobacter hormaechei	ERR4280196_filtered.fasta	Escherichia coli	Different Species				Enterobacter_hormaechei_ERR4280201_plasmid_AG165	Escherichia_coli_ERR4280196_plasmid_AA810	1
IMP	AP	5	BO	19	indirect	-194	hospital	ERR4280201_filtered.fasta	Enterobacter hormaechei	ERR4280196_filtered.fasta	Escherichia coli	Different Species				Enterobacter_hormaechei_ERR4280201_plasmid_AA739	Escherichia_coli_ERR4280196_plasmid_AA739	1
IMP	AP	5	BO	20	indirect	-227	hospital	ERR4280201_filtered.fasta	Enterobacter hormaechei	ERR4280196_filtered.fasta	Escherichia coli	Different Species				Enterobacter_hormaechei_ERR4280201_plasmid_AG165	Escherichia_coli_ERR4280196_plasmid_AA810	1
IMP	AP	5	BO	20	indirect	-227	hospital	ERR4280201_filtered.fasta	Enterobacter hormaechei	ERR4280196_filtered.fasta	Escherichia coli	Different Species				Enterobacter_hormaechei_ERR4280201_plasmid_AA739	Escherichia_coli_ERR4280196_plasmid_AA739	1
IMP	AP	5	BO	21	indirect	-250	hospital	ERR4280201_filtered.fasta	Enterobacter hormaechei	ERR4280196_filtered.fasta	Escherichia coli	Different Species				Enterobacter_hormaechei_ERR4280201_plasmid_AG165	Escherichia_coli_ERR4280196_plasmid_AA810	1
IMP	AP	5	BO	21	indirect	-250	hospital	ERR4280201_filtered.fasta	Enterobacter hormaechei	ERR4280196_filtered.fasta	Escherichia coli	Different Species				Enterobacter_hormaechei_ERR4280201_plasmid_AA739	Escherichia_coli_ERR4280196_plasmid_AA739	1
IMP	AP	5	BO	26	indirect	-278	hospital	ERR4280201_filtered.fasta	Enterobacter hormaechei	ERR4280196_filtered.fasta	Escherichia coli	Different Species				Enterobacter_hormaechei_ERR4280201_plasmid_AG165	Escherichia_coli_ERR4280196_plasmid_AA810	1
IMP	AP	5	BO	26	indirect	-278	hospital	ERR4280201_filtered.fasta	Enterobacter hormaechei	ERR4280196_filtered.fasta	Escherichia coli	Different Species				Enterobacter_hormaechei_ERR4280201_plasmid_AA739	Escherichia_coli_ERR4280196_plasmid_AA739	1
IMP	AP	5	BP	2	indirect	-271	hospital	ERR4280201_filtered.fasta	Enterobacter hormaechei	ERR4280192_filtered.fasta	Enterobacter asburiae	Different Species
IMP	AP	5	BP	3	indirect	-281	hospital	ERR4280201_filtered.fasta	Enterobacter hormaechei	ERR4280192_filtered.fasta	Enterobacter asburiae	Different Species
IMP	AP	5	BP	4	indirect	-281	hospital	ERR4280201_filtered.fasta	Enterobacter hormaechei	ERR4280192_filtered.fasta	Enterobacter asburiae	Different Species
IMP	AP	5	BP	5	indirect	-282	hospital	ERR4280201_filtered.fasta	Enterobacter hormaechei	ERR4280192_filtered.fasta	Enterobacter asburiae	Different Species
IMP	AP	5	BQ	1	indirect	-355	hospital	ERR4280201_filtered.fasta	Enterobacter hormaechei	ERR4280157_filtered.fasta	Citrobacter freundii	Different Species				Enterobacter_hormaechei_ERR4280201_plasmid_AA739	Citrobacter_freundii_ERR4280157_plasmid_AA739	1
IMP	AP	5	BQ	2	indirect	-354	ward	ERR4280201_filtered.fasta	Enterobacter hormaechei	ERR4280157_filtered.fasta	Citrobacter freundii	Different Species				Enterobacter_hormaechei_ERR4280201_plasmid_AA739	Citrobacter_freundii_ERR4280157_plasmid_AA739	1
IMP	AP	5	BQ	3	indirect	-354	hospital	ERR4280201_filtered.fasta	Enterobacter hormaechei	ERR4280157_filtered.fasta	Citrobacter freundii	Different Species				Enterobacter_hormaechei_ERR4280201_plasmid_AA739	Citrobacter_freundii_ERR4280157_plasmid_AA739	1
IMP	AP	5	BQ	4	indirect	-347	ward	ERR4280201_filtered.fasta	Enterobacter hormaechei	ERR4280157_filtered.fasta	Citrobacter freundii	Different Species				Enterobacter_hormaechei_ERR4280201_plasmid_AA739	Citrobacter_freundii_ERR4280157_plasmid_AA739	1
IMP	AP	5	BQ	5	indirect	-328	hospital	ERR4280201_filtered.fasta	Enterobacter hormaechei	ERR4280157_filtered.fasta	Citrobacter freundii	Different Species				Enterobacter_hormaechei_ERR4280201_plasmid_AA739	Citrobacter_freundii_ERR4280157_plasmid_AA739	1
IMP	AP	5	BQ	6	indirect	-314	hospital	ERR4280201_filtered.fasta	Enterobacter hormaechei	ERR4280157_filtered.fasta	Citrobacter freundii	Different Species				Enterobacter_hormaechei_ERR4280201_plasmid_AA739	Citrobacter_freundii_ERR4280157_plasmid_AA739	1
IMP	AP	5	BQ	7	indirect	-313	hospital	ERR4280201_filtered.fasta	Enterobacter hormaechei	ERR4280157_filtered.fasta	Citrobacter freundii	Different Species				Enterobacter_hormaechei_ERR4280201_plasmid_AA739	Citrobacter_freundii_ERR4280157_plasmid_AA739	1
IMP	AP	5	BQ	8	indirect	-313	hospital	ERR4280201_filtered.fasta	Enterobacter hormaechei	ERR4280157_filtered.fasta	Citrobacter freundii	Different Species				Enterobacter_hormaechei_ERR4280201_plasmid_AA739	Citrobacter_freundii_ERR4280157_plasmid_AA739	1
IMP	AP	5	BQ	9	indirect	-310	hospital	ERR4280201_filtered.fasta	Enterobacter hormaechei	ERR4280157_filtered.fasta	Citrobacter freundii	Different Species				Enterobacter_hormaechei_ERR4280201_plasmid_AA739	Citrobacter_freundii_ERR4280157_plasmid_AA739	1
IMP	AP	5	BQ	10	indirect	-310	hospital	ERR4280201_filtered.fasta	Enterobacter hormaechei	ERR4280157_filtered.fasta	Citrobacter freundii	Different Species				Enterobacter_hormaechei_ERR4280201_plasmid_AA739	Citrobacter_freundii_ERR4280157_plasmid_AA739	1
IMP	AP	5	BR	3	indirect	-225	hospital	ERR4280201_filtered.fasta	Enterobacter hormaechei	ERR4280228_filtered.fasta	Klebsiella pneumoniae	Different Species
IMP	AP	5	BR	3	indirect	-225	hospital	ERR4280201_filtered.fasta	Enterobacter hormaechei	ERR4280229_filtered.fasta	Enterobacter hormaechei	Same Species	22418	0.99998	0.507981	Enterobacter_hormaechei_ERR4280201_plasmid_AB040	Enterobacter_hormaechei_ERR4280229_plasmid_AB040	2
IMP	AP	5	BR	3	indirect	-225	hospital	ERR4280201_filtered.fasta	Enterobacter hormaechei	ERR4280229_filtered.fasta	Enterobacter hormaechei	Same Species	22418	0.99998	0.507981	Enterobacter_hormaechei_ERR4280201_plasmid_AA739	Enterobacter_hormaechei_ERR4280229_plasmid_AA739	0
IMP	AP	5	BR	5	indirect	-226	hospital	ERR4280201_filtered.fasta	Enterobacter hormaechei	ERR4280228_filtered.fasta	Klebsiella pneumoniae	Different Species
IMP	AP	5	BR	5	indirect	-226	hospital	ERR4280201_filtered.fasta	Enterobacter hormaechei	ERR4280229_filtered.fasta	Enterobacter hormaechei	Same Species	22418	0.99998	0.507981	Enterobacter_hormaechei_ERR4280201_plasmid_AB040	Enterobacter_hormaechei_ERR4280229_plasmid_AB040	2
IMP	AP	5	BR	5	indirect	-226	hospital	ERR4280201_filtered.fasta	Enterobacter hormaechei	ERR4280229_filtered.fasta	Enterobacter hormaechei	Same Species	22418	0.99998	0.507981	Enterobacter_hormaechei_ERR4280201_plasmid_AA739	Enterobacter_hormaechei_ERR4280229_plasmid_AA739	0
IMP	AP	5	BR	6	indirect	-278	hospital	ERR4280201_filtered.fasta	Enterobacter hormaechei	ERR4280228_filtered.fasta	Klebsiella pneumoniae	Different Species
IMP	AP	5	BR	6	indirect	-278	hospital	ERR4280201_filtered.fasta	Enterobacter hormaechei	ERR4280229_filtered.fasta	Enterobacter hormaechei	Same Species	22418	0.99998	0.507981	Enterobacter_hormaechei_ERR4280201_plasmid_AB040	Enterobacter_hormaechei_ERR4280229_plasmid_AB040	2
IMP	AP	5	BR	6	indirect	-278	hospital	ERR4280201_filtered.fasta	Enterobacter hormaechei	ERR4280229_filtered.fasta	Enterobacter hormaechei	Same Species	22418	0.99998	0.507981	Enterobacter_hormaechei_ERR4280201_plasmid_AA739	Enterobacter_hormaechei_ERR4280229_plasmid_AA739	0
IMP	AP	5	BR	7	indirect	-294	hospital	ERR4280201_filtered.fasta	Enterobacter hormaechei	ERR4280228_filtered.fasta	Klebsiella pneumoniae	Different Species
IMP	AP	5	BR	7	indirect	-294	hospital	ERR4280201_filtered.fasta	Enterobacter hormaechei	ERR4280229_filtered.fasta	Enterobacter hormaechei	Same Species	22418	0.99998	0.507981	Enterobacter_hormaechei_ERR4280201_plasmid_AB040	Enterobacter_hormaechei_ERR4280229_plasmid_AB040	2
IMP	AP	5	BR	7	indirect	-294	hospital	ERR4280201_filtered.fasta	Enterobacter hormaechei	ERR4280229_filtered.fasta	Enterobacter hormaechei	Same Species	22418	0.99998	0.507981	Enterobacter_hormaechei_ERR4280201_plasmid_AA739	Enterobacter_hormaechei_ERR4280229_plasmid_AA739	0
IMP	AP	5	BS	1	indirect	-254	hospital	ERR4280201_filtered.fasta	Enterobacter hormaechei	ERR4280194_filtered.fasta	Escherichia coli	Different Species				Enterobacter_hormaechei_ERR4280201_plasmid_AA739	Escherichia_coli_ERR4280194_plasmid_AA739	1
IMP	AP	5	BS	2	indirect	-301	ward	ERR4280201_filtered.fasta	Enterobacter hormaechei	ERR4280194_filtered.fasta	Escherichia coli	Different Species				Enterobacter_hormaechei_ERR4280201_plasmid_AA739	Escherichia_coli_ERR4280194_plasmid_AA739	1
IMP	AP	5	BT	1	indirect	-147	hospital	ERR4280201_filtered.fasta	Enterobacter hormaechei	ERR4280230_filtered.fasta	Enterobacter asburiae	Different Species
IMP	AP	5	BT	2	indirect	-284	hospital	ERR4280201_filtered.fasta	Enterobacter hormaechei	ERR4280230_filtered.fasta	Enterobacter asburiae	Different Species
IMP	AP	5	BU	1	indirect	-290	hospital	ERR4280201_filtered.fasta	Enterobacter hormaechei	ERR4280231_filtered.fasta	Enterobacter roggenkampii	Different Species				Enterobacter_hormaechei_ERR4280201_plasmid_AG165	Enterobacter_roggenkampii_ERR4280231_plasmid_AA426	9
IMP	AP	5	BV	1	direct	15	hospital	ERR4280201_filtered.fasta	Enterobacter hormaechei	ERR4280193_filtered.fasta	Enterobacter hormaechei	Same Species	118708	0.999809	0.669811	Enterobacter_hormaechei_ERR4280201_plasmid_AA739	Enterobacter_hormaechei_ERR4280193_plasmid_AA739	2
IMP	AP	5	BV	2	indirect	-43	hospital	ERR4280201_filtered.fasta	Enterobacter hormaechei	ERR4280193_filtered.fasta	Enterobacter hormaechei	Same Species	118708	0.999809	0.669811	Enterobacter_hormaechei_ERR4280201_plasmid_AA739	Enterobacter_hormaechei_ERR4280193_plasmid_AA739	2
IMP	AP	5	BV	3	indirect	-85	hospital	ERR4280201_filtered.fasta	Enterobacter hormaechei	ERR4280193_filtered.fasta	Enterobacter hormaechei	Same Species	118708	0.999809	0.669811	Enterobacter_hormaechei_ERR4280201_plasmid_AA739	Enterobacter_hormaechei_ERR4280193_plasmid_AA739	2
IMP	AP	5	BV	4	indirect	-86	hospital	ERR4280201_filtered.fasta	Enterobacter hormaechei	ERR4280193_filtered.fasta	Enterobacter hormaechei	Same Species	118708	0.999809	0.669811	Enterobacter_hormaechei_ERR4280201_plasmid_AA739	Enterobacter_hormaechei_ERR4280193_plasmid_AA739	2
IMP	AP	5	BV	5	indirect	-90	hospital	ERR4280201_filtered.fasta	Enterobacter hormaechei	ERR4280193_filtered.fasta	Enterobacter hormaechei	Same Species	118708	0.999809	0.669811	Enterobacter_hormaechei_ERR4280201_plasmid_AA739	Enterobacter_hormaechei_ERR4280193_plasmid_AA739	2
IMP	AP	5	BV	6	indirect	-90	hospital	ERR4280201_filtered.fasta	Enterobacter hormaechei	ERR4280193_filtered.fasta	Enterobacter hormaechei	Same Species	118708	0.999809	0.669811	Enterobacter_hormaechei_ERR4280201_plasmid_AA739	Enterobacter_hormaechei_ERR4280193_plasmid_AA739	2
IMP	AP	5	BV	7	indirect	-91	hospital	ERR4280201_filtered.fasta	Enterobacter hormaechei	ERR4280193_filtered.fasta	Enterobacter hormaechei	Same Species	118708	0.999809	0.669811	Enterobacter_hormaechei_ERR4280201_plasmid_AA739	Enterobacter_hormaechei_ERR4280193_plasmid_AA739	2
IMP	AP	5	BV	8	indirect	-126	hospital	ERR4280201_filtered.fasta	Enterobacter hormaechei	ERR4280193_filtered.fasta	Enterobacter hormaechei	Same Species	118708	0.999809	0.669811	Enterobacter_hormaechei_ERR4280201_plasmid_AA739	Enterobacter_hormaechei_ERR4280193_plasmid_AA739	2
IMP	AP	5	BV	9	indirect	-183	hospital	ERR4280201_filtered.fasta	Enterobacter hormaechei	ERR4280193_filtered.fasta	Enterobacter hormaechei	Same Species	118708	0.999809	0.669811	Enterobacter_hormaechei_ERR4280201_plasmid_AA739	Enterobacter_hormaechei_ERR4280193_plasmid_AA739	2
IMP	AP	5	BV	10	indirect	-236	hospital	ERR4280201_filtered.fasta	Enterobacter hormaechei	ERR4280193_filtered.fasta	Enterobacter hormaechei	Same Species	118708	0.999809	0.669811	Enterobacter_hormaechei_ERR4280201_plasmid_AA739	Enterobacter_hormaechei_ERR4280193_plasmid_AA739	2
IMP	AP	5	BV	11	indirect	-237	ward	ERR4280201_filtered.fasta	Enterobacter hormaechei	ERR4280193_filtered.fasta	Enterobacter hormaechei	Same Species	118708	0.999809	0.669811	Enterobacter_hormaechei_ERR4280201_plasmid_AA739	Enterobacter_hormaechei_ERR4280193_plasmid_AA739	2
IMP	AP	5	BV	12	indirect	-295	hospital	ERR4280201_filtered.fasta	Enterobacter hormaechei	ERR4280193_filtered.fasta	Enterobacter hormaechei	Same Species	118708	0.999809	0.669811	Enterobacter_hormaechei_ERR4280201_plasmid_AA739	Enterobacter_hormaechei_ERR4280193_plasmid_AA739	2
IMP	AP	5	BW	7	indirect	-252	hospital	ERR4280201_filtered.fasta	Enterobacter hormaechei	ERR4280234_filtered.fasta	Enterobacter hormaechei	Same Species	22193	0.999916	0.591128	Enterobacter_hormaechei_ERR4280201_plasmid_AG165	Enterobacter_hormaechei_ERR4280234_plasmid_AA425	15
IMP	AP	5	BW	7	indirect	-252	hospital	ERR4280201_filtered.fasta	Enterobacter hormaechei	ERR4280234_filtered.fasta	Enterobacter hormaechei	Same Species	22193	0.999916	0.591128	Enterobacter_hormaechei_ERR4280201_plasmid_AA739	Enterobacter_hormaechei_ERR4280234_plasmid_AA739	1
IMP	AP	5	BW	8	indirect	-253	hospital	ERR4280201_filtered.fasta	Enterobacter hormaechei	ERR4280234_filtered.fasta	Enterobacter hormaechei	Same Species	22193	0.999916	0.591128	Enterobacter_hormaechei_ERR4280201_plasmid_AG165	Enterobacter_hormaechei_ERR4280234_plasmid_AA425	15
IMP	AP	5	BW	8	indirect	-253	hospital	ERR4280201_filtered.fasta	Enterobacter hormaechei	ERR4280234_filtered.fasta	Enterobacter hormaechei	Same Species	22193	0.999916	0.591128	Enterobacter_hormaechei_ERR4280201_plasmid_AA739	Enterobacter_hormaechei_ERR4280234_plasmid_AA739	1
IMP	AP	5	BX	6	indirect	-249	hospital	ERR4280201_filtered.fasta	Enterobacter hormaechei	ERR4280232_filtered.fasta	Enterobacter asburiae	Different Species
IMP	AP	5	BX	6	indirect	-249	hospital	ERR4280201_filtered.fasta	Enterobacter hormaechei	ERR4280233_filtered.fasta	Escherichia coli	Different Species
IMP	AP	5	BX	7	indirect	-255	hospital	ERR4280201_filtered.fasta	Enterobacter hormaechei	ERR4280232_filtered.fasta	Enterobacter asburiae	Different Species
IMP	AP	5	BX	7	indirect	-255	hospital	ERR4280201_filtered.fasta	Enterobacter hormaechei	ERR4280233_filtered.fasta	Escherichia coli	Different Species
IMP	AP	5	BX	8	indirect	-255	hospital	ERR4280201_filtered.fasta	Enterobacter hormaechei	ERR4280232_filtered.fasta	Enterobacter asburiae	Different Species
IMP	AP	5	BX	8	indirect	-255	hospital	ERR4280201_filtered.fasta	Enterobacter hormaechei	ERR4280233_filtered.fasta	Escherichia coli	Different Species
IMP	AP	5	BX	9	indirect	-256	hospital	ERR4280201_filtered.fasta	Enterobacter hormaechei	ERR4280232_filtered.fasta	Enterobacter asburiae	Different Species
IMP	AP	5	BX	9	indirect	-256	hospital	ERR4280201_filtered.fasta	Enterobacter hormaechei	ERR4280233_filtered.fasta	Escherichia coli	Different Species
IMP	AP	5	BX	10	indirect	-257	hospital	ERR4280201_filtered.fasta	Enterobacter hormaechei	ERR4280232_filtered.fasta	Enterobacter asburiae	Different Species
IMP	AP	5	BX	10	indirect	-257	hospital	ERR4280201_filtered.fasta	Enterobacter hormaechei	ERR4280233_filtered.fasta	Escherichia coli	Different Species
IMP	AP	5	BX	11	indirect	-269	hospital	ERR4280201_filtered.fasta	Enterobacter hormaechei	ERR4280232_filtered.fasta	Enterobacter asburiae	Different Species
IMP	AP	5	BX	11	indirect	-269	hospital	ERR4280201_filtered.fasta	Enterobacter hormaechei	ERR4280233_filtered.fasta	Escherichia coli	Different Species
IMP	AP	5	BX	12	indirect	-269	hospital	ERR4280201_filtered.fasta	Enterobacter hormaechei	ERR4280232_filtered.fasta	Enterobacter asburiae	Different Species
IMP	AP	5	BX	12	indirect	-269	hospital	ERR4280201_filtered.fasta	Enterobacter hormaechei	ERR4280233_filtered.fasta	Escherichia coli	Different Species
IMP	AP	5	BX	13	indirect	-270	hospital	ERR4280201_filtered.fasta	Enterobacter hormaechei	ERR4280232_filtered.fasta	Enterobacter asburiae	Different Species
IMP	AP	5	BX	13	indirect	-270	hospital	ERR4280201_filtered.fasta	Enterobacter hormaechei	ERR4280233_filtered.fasta	Escherichia coli	Different Species
IMP	AP	5	BX	14	indirect	-270	hospital	ERR4280201_filtered.fasta	Enterobacter hormaechei	ERR4280232_filtered.fasta	Enterobacter asburiae	Different Species
IMP	AP	5	BX	14	indirect	-270	hospital	ERR4280201_filtered.fasta	Enterobacter hormaechei	ERR4280233_filtered.fasta	Escherichia coli	Different Species
IMP	AP	5	BY	1	indirect	-274	hospital	ERR4280201_filtered.fasta	Enterobacter hormaechei	ERR4280235_filtered.fasta	Enterobacter hormaechei	Same Species	16	0.999967	0.049273	Enterobacter_hormaechei_ERR4280201_plasmid_AG165	Enterobacter_hormaechei_ERR4280235_plasmid_AG165	1
IMP	AP	5	BY	1	indirect	-274	hospital	ERR4280201_filtered.fasta	Enterobacter hormaechei	ERR4280235_filtered.fasta	Enterobacter hormaechei	Same Species	16	0.999967	0.049273	Enterobacter_hormaechei_ERR4280201_plasmid_AB040	Enterobacter_hormaechei_ERR4280235_plasmid_AB040	0
IMP	AP	5	BY	2	indirect	-302	hospital	ERR4280201_filtered.fasta	Enterobacter hormaechei	ERR4280235_filtered.fasta	Enterobacter hormaechei	Same Species	16	0.999967	0.049273	Enterobacter_hormaechei_ERR4280201_plasmid_AG165	Enterobacter_hormaechei_ERR4280235_plasmid_AG165	1
IMP	AP	5	BY	2	indirect	-302	hospital	ERR4280201_filtered.fasta	Enterobacter hormaechei	ERR4280235_filtered.fasta	Enterobacter hormaechei	Same Species	16	0.999967	0.049273	Enterobacter_hormaechei_ERR4280201_plasmid_AB040	Enterobacter_hormaechei_ERR4280235_plasmid_AB040	0
IMP	AP	5	BY	3	indirect	-303	hospital	ERR4280201_filtered.fasta	Enterobacter hormaechei	ERR4280235_filtered.fasta	Enterobacter hormaechei	Same Species	16	0.999967	0.049273	Enterobacter_hormaechei_ERR4280201_plasmid_AG165	Enterobacter_hormaechei_ERR4280235_plasmid_AG165	1
IMP	AP	5	BY	3	indirect	-303	hospital	ERR4280201_filtered.fasta	Enterobacter hormaechei	ERR4280235_filtered.fasta	Enterobacter hormaechei	Same Species	16	0.999967	0.049273	Enterobacter_hormaechei_ERR4280201_plasmid_AB040	Enterobacter_hormaechei_ERR4280235_plasmid_AB040	0
IMP	AP	5	BY	4	indirect	-338	hospital	ERR4280201_filtered.fasta	Enterobacter hormaechei	ERR4280235_filtered.fasta	Enterobacter hormaechei	Same Species	16	0.999967	0.049273	Enterobacter_hormaechei_ERR4280201_plasmid_AG165	Enterobacter_hormaechei_ERR4280235_plasmid_AG165	1
IMP	AP	5	BY	4	indirect	-338	hospital	ERR4280201_filtered.fasta	Enterobacter hormaechei	ERR4280235_filtered.fasta	Enterobacter hormaechei	Same Species	16	0.999967	0.049273	Enterobacter_hormaechei_ERR4280201_plasmid_AB040	Enterobacter_hormaechei_ERR4280235_plasmid_AB040	0
IMP	AP	6	AQ	2	indirect	-52	building	ERR4280201_filtered.fasta	Enterobacter hormaechei	ERR4280204_filtered.fasta	Klebsiella pneumoniae	Different Species
IMP	AP	6	AQ	3	indirect	-93	building	ERR4280201_filtered.fasta	Enterobacter hormaechei	ERR4280204_filtered.fasta	Klebsiella pneumoniae	Different Species
IMP	AP	6	AQ	4	indirect	-93	hospital	ERR4280201_filtered.fasta	Enterobacter hormaechei	ERR4280204_filtered.fasta	Klebsiella pneumoniae	Different Species
IMP	AP	6	AR	1	indirect	-350	hospital	ERR4280201_filtered.fasta	Enterobacter hormaechei	ERR4280154_filtered.fasta	Klebsiella pneumoniae	Different Species				Enterobacter_hormaechei_ERR4280201_plasmid_AA739	Klebsiella_pneumoniae_ERR4280154_plasmid_AA739	2
IMP	AP	6	AS	1	indirect	-87	building	ERR4280201_filtered.fasta	Enterobacter hormaechei	ERR4280205_filtered.fasta	Enterobacter cloacae	Different Species				Enterobacter_hormaechei_ERR4280201_plasmid_AA739	Enterobacter_cloacae_ERR4280205_plasmid_AA739	1
IMP	AP	6	AU	2	indirect	-155	building	ERR4280201_filtered.fasta	Enterobacter hormaechei	ERR4280155_filtered.fasta	Enterobacter hormaechei	Same Species	119206	0.999972	0.678629	Enterobacter_hormaechei_ERR4280201_plasmid_AG165	Enterobacter_hormaechei_ERR4280155_plasmid_AA425	20
IMP	AP	6	AU	2	indirect	-155	building	ERR4280201_filtered.fasta	Enterobacter hormaechei	ERR4280155_filtered.fasta	Enterobacter hormaechei	Same Species	119206	0.999972	0.678629	Enterobacter_hormaechei_ERR4280201_plasmid_AB040	Enterobacter_hormaechei_ERR4280155_plasmid_AB040	0
IMP	AP	6	AV	1	indirect	-155	hospital	ERR4280201_filtered.fasta	Enterobacter hormaechei	ERR4280183_filtered.fasta	Atlantibacter hermannii	Different Species				Enterobacter_hormaechei_ERR4280201_plasmid_AA739	Atlantibacter_hermannii_ERR4280183_plasmid_AA739	1
IMP	AP	6	AV	2	indirect	-155	hospital	ERR4280201_filtered.fasta	Enterobacter hormaechei	ERR4280183_filtered.fasta	Atlantibacter hermannii	Different Species				Enterobacter_hormaechei_ERR4280201_plasmid_AA739	Atlantibacter_hermannii_ERR4280183_plasmid_AA739	1
IMP	AP	6	AV	3	indirect	-156	hospital	ERR4280201_filtered.fasta	Enterobacter hormaechei	ERR4280183_filtered.fasta	Atlantibacter hermannii	Different Species				Enterobacter_hormaechei_ERR4280201_plasmid_AA739	Atlantibacter_hermannii_ERR4280183_plasmid_AA739	1
