## Supplementary Tables for "WGS-Enabled Surveillance Improves Detection Of Transmission Events Within A Large Tertiary Care Hospital Trust In London" (part 40 of 44)

### Sheet: T1. Contact-Genome Pairs (continued)
ichnt_collection	patient_1	patient_1_movement_id	patient_2	patient_2_movement_id	contact	duration	contact_level	genome_patient_1	species_patient_1	genome_patient_2	species_patient_2	species_match	snp_distance	transformer_cosine_similarity	accessory_jaccard_distance	plasmid_1	plasmid_2	pling_distance
IMP	AP	6	AW	1	indirect	-550	hospital	ERR4280201_filtered.fasta	Enterobacter hormaechei	ERR4280207_filtered.fasta	Escherichia coli	Different Species
IMP	AP	6	AW	2	indirect	-377	hospital	ERR4280201_filtered.fasta	Enterobacter hormaechei	ERR4280207_filtered.fasta	Escherichia coli	Different Species
IMP	AP	6	AW	3	indirect	-347	hospital	ERR4280201_filtered.fasta	Enterobacter hormaechei	ERR4280207_filtered.fasta	Escherichia coli	Different Species
IMP	AP	6	AW	4	indirect	-313	hospital	ERR4280201_filtered.fasta	Enterobacter hormaechei	ERR4280207_filtered.fasta	Escherichia coli	Different Species
IMP	AP	6	AW	5	indirect	-312	hospital	ERR4280201_filtered.fasta	Enterobacter hormaechei	ERR4280207_filtered.fasta	Escherichia coli	Different Species
IMP	AP	6	AW	6	indirect	-312	hospital	ERR4280201_filtered.fasta	Enterobacter hormaechei	ERR4280207_filtered.fasta	Escherichia coli	Different Species
IMP	AP	6	AW	7	indirect	-301	hospital	ERR4280201_filtered.fasta	Enterobacter hormaechei	ERR4280207_filtered.fasta	Escherichia coli	Different Species
IMP	AP	6	AW	8	indirect	-183	hospital	ERR4280201_filtered.fasta	Enterobacter hormaechei	ERR4280207_filtered.fasta	Escherichia coli	Different Species
IMP	AP	6	AW	9	indirect	-182	hospital	ERR4280201_filtered.fasta	Enterobacter hormaechei	ERR4280207_filtered.fasta	Escherichia coli	Different Species
IMP	AP	6	AW	10	indirect	-182	hospital	ERR4280201_filtered.fasta	Enterobacter hormaechei	ERR4280207_filtered.fasta	Escherichia coli	Different Species
IMP	AP	6	AW	11	indirect	-176	hospital	ERR4280201_filtered.fasta	Enterobacter hormaechei	ERR4280207_filtered.fasta	Escherichia coli	Different Species
IMP	AP	6	AW	12	indirect	-160	hospital	ERR4280201_filtered.fasta	Enterobacter hormaechei	ERR4280207_filtered.fasta	Escherichia coli	Different Species
IMP	AP	6	AW	13	indirect	-121	hospital	ERR4280201_filtered.fasta	Enterobacter hormaechei	ERR4280207_filtered.fasta	Escherichia coli	Different Species
IMP	AP	6	AW	14	indirect	-62	hospital	ERR4280201_filtered.fasta	Enterobacter hormaechei	ERR4280207_filtered.fasta	Escherichia coli	Different Species
IMP	AP	6	AW	15	indirect	-29	hospital	ERR4280201_filtered.fasta	Enterobacter hormaechei	ERR4280207_filtered.fasta	Escherichia coli	Different Species
IMP	AP	6	AW	16	direct	2	hospital	ERR4280201_filtered.fasta	Enterobacter hormaechei	ERR4280207_filtered.fasta	Escherichia coli	Different Species
IMP	AP	6	AW	17	indirect	-46	hospital	ERR4280201_filtered.fasta	Enterobacter hormaechei	ERR4280207_filtered.fasta	Escherichia coli	Different Species
IMP	AP	6	AW	18	indirect	-46	hospital	ERR4280201_filtered.fasta	Enterobacter hormaechei	ERR4280207_filtered.fasta	Escherichia coli	Different Species
IMP	AP	6	AW	19	indirect	-47	hospital	ERR4280201_filtered.fasta	Enterobacter hormaechei	ERR4280207_filtered.fasta	Escherichia coli	Different Species
IMP	AP	6	AW	20	indirect	-47	hospital	ERR4280201_filtered.fasta	Enterobacter hormaechei	ERR4280207_filtered.fasta	Escherichia coli	Different Species
IMP	AP	6	AW	21	indirect	-92	hospital	ERR4280201_filtered.fasta	Enterobacter hormaechei	ERR4280207_filtered.fasta	Escherichia coli	Different Species
IMP	AP	6	AW	22	indirect	-108	hospital	ERR4280201_filtered.fasta	Enterobacter hormaechei	ERR4280207_filtered.fasta	Escherichia coli	Different Species
IMP	AP	6	AW	23	indirect	-121	hospital	ERR4280201_filtered.fasta	Enterobacter hormaechei	ERR4280207_filtered.fasta	Escherichia coli	Different Species
IMP	AP	6	AW	24	indirect	-142	hospital	ERR4280201_filtered.fasta	Enterobacter hormaechei	ERR4280207_filtered.fasta	Escherichia coli	Different Species
IMP	AP	6	AW	25	indirect	-173	hospital	ERR4280201_filtered.fasta	Enterobacter hormaechei	ERR4280207_filtered.fasta	Escherichia coli	Different Species
IMP	AP	6	AX	1	indirect	-163	hospital	ERR4280201_filtered.fasta	Enterobacter hormaechei	ERR4280208_filtered.fasta	Enterobacter hormaechei	Same Species	22764	0.999892	0.555054	Enterobacter_hormaechei_ERR4280201_plasmid_AG165	Enterobacter_hormaechei_ERR4280208_plasmid_AA425	25
IMP	AP	6	AX	1	indirect	-163	hospital	ERR4280201_filtered.fasta	Enterobacter hormaechei	ERR4280208_filtered.fasta	Enterobacter hormaechei	Same Species	22764	0.999892	0.555054	Enterobacter_hormaechei_ERR4280201_plasmid_AB040	Enterobacter_hormaechei_ERR4280208_plasmid_AB040	0
IMP	AP	6	AX	2	indirect	-165	building	ERR4280201_filtered.fasta	Enterobacter hormaechei	ERR4280208_filtered.fasta	Enterobacter hormaechei	Same Species	22764	0.999892	0.555054	Enterobacter_hormaechei_ERR4280201_plasmid_AG165	Enterobacter_hormaechei_ERR4280208_plasmid_AA425	25
IMP	AP	6	AX	2	indirect	-165	building	ERR4280201_filtered.fasta	Enterobacter hormaechei	ERR4280208_filtered.fasta	Enterobacter hormaechei	Same Species	22764	0.999892	0.555054	Enterobacter_hormaechei_ERR4280201_plasmid_AB040	Enterobacter_hormaechei_ERR4280208_plasmid_AB040	0
IMP	AP	6	AX	3	indirect	-179	hospital	ERR4280201_filtered.fasta	Enterobacter hormaechei	ERR4280208_filtered.fasta	Enterobacter hormaechei	Same Species	22764	0.999892	0.555054	Enterobacter_hormaechei_ERR4280201_plasmid_AG165	Enterobacter_hormaechei_ERR4280208_plasmid_AA425	25
IMP	AP	6	AX	3	indirect	-179	hospital	ERR4280201_filtered.fasta	Enterobacter hormaechei	ERR4280208_filtered.fasta	Enterobacter hormaechei	Same Species	22764	0.999892	0.555054	Enterobacter_hormaechei_ERR4280201_plasmid_AB040	Enterobacter_hormaechei_ERR4280208_plasmid_AB040	0
IMP	AP	6	BA	3	indirect	-187	building	ERR4280201_filtered.fasta	Enterobacter hormaechei	ERR4280184_filtered.fasta	Enterobacter kobei	Different Species				Enterobacter_hormaechei_ERR4280201_plasmid_AB040	Enterobacter_kobei_ERR4280184_plasmid_AB040	0
IMP	AP	6	BA	4	indirect	-191	building	ERR4280201_filtered.fasta	Enterobacter hormaechei	ERR4280184_filtered.fasta	Enterobacter kobei	Different Species				Enterobacter_hormaechei_ERR4280201_plasmid_AB040	Enterobacter_kobei_ERR4280184_plasmid_AB040	0
IMP	AP	6	BB	1	indirect	-383	hospital	ERR4280201_filtered.fasta	Enterobacter hormaechei	ERR4280190_filtered.fasta	Klebsiella aerogenes	Different Species
IMP	AP	6	BB	2	indirect	-382	hospital	ERR4280201_filtered.fasta	Enterobacter hormaechei	ERR4280190_filtered.fasta	Klebsiella aerogenes	Different Species
IMP	AP	6	BB	3	indirect	-382	hospital	ERR4280201_filtered.fasta	Enterobacter hormaechei	ERR4280190_filtered.fasta	Klebsiella aerogenes	Different Species
IMP	AP	6	BB	4	indirect	-379	hospital	ERR4280201_filtered.fasta	Enterobacter hormaechei	ERR4280190_filtered.fasta	Klebsiella aerogenes	Different Species
IMP	AP	6	BB	5	indirect	-175	hospital	ERR4280201_filtered.fasta	Enterobacter hormaechei	ERR4280190_filtered.fasta	Klebsiella aerogenes	Different Species
IMP	AP	6	BB	6	indirect	-176	hospital	ERR4280201_filtered.fasta	Enterobacter hormaechei	ERR4280190_filtered.fasta	Klebsiella aerogenes	Different Species
IMP	AP	6	BB	7	indirect	-178	hospital	ERR4280201_filtered.fasta	Enterobacter hormaechei	ERR4280190_filtered.fasta	Klebsiella aerogenes	Different Species
IMP	AP	6	BB	8	indirect	-178	hospital	ERR4280201_filtered.fasta	Enterobacter hormaechei	ERR4280190_filtered.fasta	Klebsiella aerogenes	Different Species
IMP	AP	6	BB	9	indirect	-179	hospital	ERR4280201_filtered.fasta	Enterobacter hormaechei	ERR4280190_filtered.fasta	Klebsiella aerogenes	Different Species
IMP	AP	6	BB	10	indirect	-179	hospital	ERR4280201_filtered.fasta	Enterobacter hormaechei	ERR4280190_filtered.fasta	Klebsiella aerogenes	Different Species
IMP	AP	6	BB	11	indirect	-190	hospital	ERR4280201_filtered.fasta	Enterobacter hormaechei	ERR4280190_filtered.fasta	Klebsiella aerogenes	Different Species
IMP	AP	6	BB	12	indirect	-190	hospital	ERR4280201_filtered.fasta	Enterobacter hormaechei	ERR4280190_filtered.fasta	Klebsiella aerogenes	Different Species
IMP	AP	6	BB	13	indirect	-191	hospital	ERR4280201_filtered.fasta	Enterobacter hormaechei	ERR4280190_filtered.fasta	Klebsiella aerogenes	Different Species
IMP	AP	6	BB	14	indirect	-192	hospital	ERR4280201_filtered.fasta	Enterobacter hormaechei	ERR4280190_filtered.fasta	Klebsiella aerogenes	Different Species
IMP	AP	6	BB	15	indirect	-194	hospital	ERR4280201_filtered.fasta	Enterobacter hormaechei	ERR4280190_filtered.fasta	Klebsiella aerogenes	Different Species
IMP	AP	6	BB	16	indirect	-194	hospital	ERR4280201_filtered.fasta	Enterobacter hormaechei	ERR4280190_filtered.fasta	Klebsiella aerogenes	Different Species
IMP	AP	6	BB	17	indirect	-195	hospital	ERR4280201_filtered.fasta	Enterobacter hormaechei	ERR4280190_filtered.fasta	Klebsiella aerogenes	Different Species
IMP	AP	6	BB	18	indirect	-196	hospital	ERR4280201_filtered.fasta	Enterobacter hormaechei	ERR4280190_filtered.fasta	Klebsiella aerogenes	Different Species
IMP	AP	6	BC	5	indirect	-122	hospital	ERR4280201_filtered.fasta	Enterobacter hormaechei	ERR4280211_filtered.fasta	Escherichia coli	Different Species
IMP	AP	6	BE	2	indirect	-198	building	ERR4280201_filtered.fasta	Enterobacter hormaechei	ERR4280185_filtered.fasta	Klebsiella quasipneumoniae	Different Species
IMP	AP	6	BE	3	indirect	-202	hospital	ERR4280201_filtered.fasta	Enterobacter hormaechei	ERR4280185_filtered.fasta	Klebsiella quasipneumoniae	Different Species
IMP	AP	6	BE	4	indirect	-202	building	ERR4280201_filtered.fasta	Enterobacter hormaechei	ERR4280185_filtered.fasta	Klebsiella quasipneumoniae	Different Species
IMP	AP	6	BE	5	indirect	-203	hospital	ERR4280201_filtered.fasta	Enterobacter hormaechei	ERR4280185_filtered.fasta	Klebsiella quasipneumoniae	Different Species
IMP	AP	6	BF	1	indirect	-170	hospital	ERR4280201_filtered.fasta	Enterobacter hormaechei	ERR4280186_filtered.fasta	Klebsiella aerogenes	Different Species				Enterobacter_hormaechei_ERR4280201_plasmid_AA739	Klebsiella_aerogenes_ERR4280186_plasmid_AA739	0
IMP	AP	6	BF	2	indirect	-175	hospital	ERR4280201_filtered.fasta	Enterobacter hormaechei	ERR4280186_filtered.fasta	Klebsiella aerogenes	Different Species				Enterobacter_hormaechei_ERR4280201_plasmid_AA739	Klebsiella_aerogenes_ERR4280186_plasmid_AA739	0
IMP	AP	6	BF	3	indirect	-185	hospital	ERR4280201_filtered.fasta	Enterobacter hormaechei	ERR4280186_filtered.fasta	Klebsiella aerogenes	Different Species				Enterobacter_hormaechei_ERR4280201_plasmid_AA739	Klebsiella_aerogenes_ERR4280186_plasmid_AA739	0
IMP	AP	6	BF	4	indirect	-185	hospital	ERR4280201_filtered.fasta	Enterobacter hormaechei	ERR4280186_filtered.fasta	Klebsiella aerogenes	Different Species				Enterobacter_hormaechei_ERR4280201_plasmid_AA739	Klebsiella_aerogenes_ERR4280186_plasmid_AA739	0
IMP	AP	6	BF	5	indirect	-186	hospital	ERR4280201_filtered.fasta	Enterobacter hormaechei	ERR4280186_filtered.fasta	Klebsiella aerogenes	Different Species				Enterobacter_hormaechei_ERR4280201_plasmid_AA739	Klebsiella_aerogenes_ERR4280186_plasmid_AA739	0
IMP	AP	6	BF	6	indirect	-199	hospital	ERR4280201_filtered.fasta	Enterobacter hormaechei	ERR4280186_filtered.fasta	Klebsiella aerogenes	Different Species				Enterobacter_hormaechei_ERR4280201_plasmid_AA739	Klebsiella_aerogenes_ERR4280186_plasmid_AA739	0
IMP	AP	6	BF	7	indirect	-209	hospital	ERR4280201_filtered.fasta	Enterobacter hormaechei	ERR4280186_filtered.fasta	Klebsiella aerogenes	Different Species				Enterobacter_hormaechei_ERR4280201_plasmid_AA739	Klebsiella_aerogenes_ERR4280186_plasmid_AA739	0
IMP	AP	6	BF	8	indirect	-209	hospital	ERR4280201_filtered.fasta	Enterobacter hormaechei	ERR4280186_filtered.fasta	Klebsiella aerogenes	Different Species				Enterobacter_hormaechei_ERR4280201_plasmid_AA739	Klebsiella_aerogenes_ERR4280186_plasmid_AA739	0
IMP	AP	6	BF	9	indirect	-210	hospital	ERR4280201_filtered.fasta	Enterobacter hormaechei	ERR4280186_filtered.fasta	Klebsiella aerogenes	Different Species				Enterobacter_hormaechei_ERR4280201_plasmid_AA739	Klebsiella_aerogenes_ERR4280186_plasmid_AA739	0
IMP	AP	6	BF	10	indirect	-210	hospital	ERR4280201_filtered.fasta	Enterobacter hormaechei	ERR4280186_filtered.fasta	Klebsiella aerogenes	Different Species				Enterobacter_hormaechei_ERR4280201_plasmid_AA739	Klebsiella_aerogenes_ERR4280186_plasmid_AA739	0
IMP	AP	6	BG	9	indirect	-215	hospital	ERR4280201_filtered.fasta	Enterobacter hormaechei	ERR4280212_filtered.fasta	Klebsiella aerogenes	Different Species
IMP	AP	6	BK	1	indirect	-444	hospital	ERR4280201_filtered.fasta	Enterobacter hormaechei	ERR4280187_filtered.fasta	Enterobacter hormaechei	Same Species	117754	0.999926	0.723354
IMP	AP	6	BK	2	indirect	-266	hospital	ERR4280201_filtered.fasta	Enterobacter hormaechei	ERR4280187_filtered.fasta	Enterobacter hormaechei	Same Species	117754	0.999926	0.723354
IMP	AP	6	BK	10	indirect	-74	hospital	ERR4280201_filtered.fasta	Enterobacter hormaechei	ERR4280187_filtered.fasta	Enterobacter hormaechei	Same Species	117754	0.999926	0.723354
IMP	AP	6	BK	12	indirect	-191	hospital	ERR4280201_filtered.fasta	Enterobacter hormaechei	ERR4280187_filtered.fasta	Enterobacter hormaechei	Same Species	117754	0.999926	0.723354
IMP	AP	6	BK	14	indirect	-229	hospital	ERR4280201_filtered.fasta	Enterobacter hormaechei	ERR4280187_filtered.fasta	Enterobacter hormaechei	Same Species	117754	0.999926	0.723354
IMP	AP	6	BL	15	indirect	-152	hospital	ERR4280201_filtered.fasta	Enterobacter hormaechei	ERR4280214_filtered.fasta	Enterobacter hormaechei	Same Species	23375	0.999952	0.745674	Enterobacter_hormaechei_ERR4280201_plasmid_AG165	Enterobacter_hormaechei_ERR4280214_plasmid_AA816	4
IMP	AP	6	BL	15	indirect	-152	hospital	ERR4280201_filtered.fasta	Enterobacter hormaechei	ERR4280214_filtered.fasta	Enterobacter hormaechei	Same Species	23375	0.999952	0.745674	Enterobacter_hormaechei_ERR4280201_plasmid_AB040	Enterobacter_hormaechei_ERR4280214_plasmid_AB040	0
IMP	AP	6	BL	16	indirect	-153	building	ERR4280201_filtered.fasta	Enterobacter hormaechei	ERR4280214_filtered.fasta	Enterobacter hormaechei	Same Species	23375	0.999952	0.745674	Enterobacter_hormaechei_ERR4280201_plasmid_AG165	Enterobacter_hormaechei_ERR4280214_plasmid_AA816	4
IMP	AP	6	BL	16	indirect	-153	building	ERR4280201_filtered.fasta	Enterobacter hormaechei	ERR4280214_filtered.fasta	Enterobacter hormaechei	Same Species	23375	0.999952	0.745674	Enterobacter_hormaechei_ERR4280201_plasmid_AB040	Enterobacter_hormaechei_ERR4280214_plasmid_AB040	0
IMP	AP	6	BL	17	indirect	-153	hospital	ERR4280201_filtered.fasta	Enterobacter hormaechei	ERR4280214_filtered.fasta	Enterobacter hormaechei	Same Species	23375	0.999952	0.745674	Enterobacter_hormaechei_ERR4280201_plasmid_AG165	Enterobacter_hormaechei_ERR4280214_plasmid_AA816	4
IMP	AP	6	BL	17	indirect	-153	hospital	ERR4280201_filtered.fasta	Enterobacter hormaechei	ERR4280214_filtered.fasta	Enterobacter hormaechei	Same Species	23375	0.999952	0.745674	Enterobacter_hormaechei_ERR4280201_plasmid_AB040	Enterobacter_hormaechei_ERR4280214_plasmid_AB040	0
IMP	AP	6	BL	18	indirect	-154	building	ERR4280201_filtered.fasta	Enterobacter hormaechei	ERR4280214_filtered.fasta	Enterobacter hormaechei	Same Species	23375	0.999952	0.745674	Enterobacter_hormaechei_ERR4280201_plasmid_AG165	Enterobacter_hormaechei_ERR4280214_plasmid_AA816	4
IMP	AP	6	BL	18	indirect	-154	building	ERR4280201_filtered.fasta	Enterobacter hormaechei	ERR4280214_filtered.fasta	Enterobacter hormaechei	Same Species	23375	0.999952	0.745674	Enterobacter_hormaechei_ERR4280201_plasmid_AB040	Enterobacter_hormaechei_ERR4280214_plasmid_AB040	0
IMP	AP	6	BL	19	indirect	-178	hospital	ERR4280201_filtered.fasta	Enterobacter hormaechei	ERR4280214_filtered.fasta	Enterobacter hormaechei	Same Species	23375	0.999952	0.745674	Enterobacter_hormaechei_ERR4280201_plasmid_AG165	Enterobacter_hormaechei_ERR4280214_plasmid_AA816	4
IMP	AP	6	BL	19	indirect	-178	hospital	ERR4280201_filtered.fasta	Enterobacter hormaechei	ERR4280214_filtered.fasta	Enterobacter hormaechei	Same Species	23375	0.999952	0.745674	Enterobacter_hormaechei_ERR4280201_plasmid_AB040	Enterobacter_hormaechei_ERR4280214_plasmid_AB040	0
IMP	AP	6	BO	14	indirect	-116	hospital	ERR4280201_filtered.fasta	Enterobacter hormaechei	ERR4280196_filtered.fasta	Escherichia coli	Different Species				Enterobacter_hormaechei_ERR4280201_plasmid_AG165	Escherichia_coli_ERR4280196_plasmid_AA810	1
IMP	AP	6	BO	14	indirect	-116	hospital	ERR4280201_filtered.fasta	Enterobacter hormaechei	ERR4280196_filtered.fasta	Escherichia coli	Different Species				Enterobacter_hormaechei_ERR4280201_plasmid_AA739	Escherichia_coli_ERR4280196_plasmid_AA739	1
IMP	AP	6	BO	19	indirect	-183	hospital	ERR4280201_filtered.fasta	Enterobacter hormaechei	ERR4280196_filtered.fasta	Escherichia coli	Different Species				Enterobacter_hormaechei_ERR4280201_plasmid_AG165	Escherichia_coli_ERR4280196_plasmid_AA810	1
IMP	AP	6	BO	19	indirect	-183	hospital	ERR4280201_filtered.fasta	Enterobacter hormaechei	ERR4280196_filtered.fasta	Escherichia coli	Different Species				Enterobacter_hormaechei_ERR4280201_plasmid_AA739	Escherichia_coli_ERR4280196_plasmid_AA739	1
IMP	AP	6	BO	20	indirect	-216	hospital	ERR4280201_filtered.fasta	Enterobacter hormaechei	ERR4280196_filtered.fasta	Escherichia coli	Different Species				Enterobacter_hormaechei_ERR4280201_plasmid_AG165	Escherichia_coli_ERR4280196_plasmid_AA810	1
IMP	AP	6	BO	20	indirect	-216	hospital	ERR4280201_filtered.fasta	Enterobacter hormaechei	ERR4280196_filtered.fasta	Escherichia coli	Different Species				Enterobacter_hormaechei_ERR4280201_plasmid_AA739	Escherichia_coli_ERR4280196_plasmid_AA739	1
IMP	AP	6	BO	21	indirect	-239	hospital	ERR4280201_filtered.fasta	Enterobacter hormaechei	ERR4280196_filtered.fasta	Escherichia coli	Different Species				Enterobacter_hormaechei_ERR4280201_plasmid_AG165	Escherichia_coli_ERR4280196_plasmid_AA810	1
IMP	AP	6	BO	21	indirect	-239	hospital	ERR4280201_filtered.fasta	Enterobacter hormaechei	ERR4280196_filtered.fasta	Escherichia coli	Different Species				Enterobacter_hormaechei_ERR4280201_plasmid_AA739	Escherichia_coli_ERR4280196_plasmid_AA739	1
IMP	AP	6	BO	26	indirect	-267	hospital	ERR4280201_filtered.fasta	Enterobacter hormaechei	ERR4280196_filtered.fasta	Escherichia coli	Different Species				Enterobacter_hormaechei_ERR4280201_plasmid_AG165	Escherichia_coli_ERR4280196_plasmid_AA810	1
IMP	AP	6	BO	26	indirect	-267	hospital	ERR4280201_filtered.fasta	Enterobacter hormaechei	ERR4280196_filtered.fasta	Escherichia coli	Different Species				Enterobacter_hormaechei_ERR4280201_plasmid_AA739	Escherichia_coli_ERR4280196_plasmid_AA739	1
IMP	AP	6	BP	2	indirect	-260	hospital	ERR4280201_filtered.fasta	Enterobacter hormaechei	ERR4280192_filtered.fasta	Enterobacter asburiae	Different Species
IMP	AP	6	BP	3	indirect	-270	hospital	ERR4280201_filtered.fasta	Enterobacter hormaechei	ERR4280192_filtered.fasta	Enterobacter asburiae	Different Species
IMP	AP	6	BP	4	indirect	-270	hospital	ERR4280201_filtered.fasta	Enterobacter hormaechei	ERR4280192_filtered.fasta	Enterobacter asburiae	Different Species
IMP	AP	6	BP	5	indirect	-271	hospital	ERR4280201_filtered.fasta	Enterobacter hormaechei	ERR4280192_filtered.fasta	Enterobacter asburiae	Different Species
IMP	AP	6	BQ	1	indirect	-369	hospital	ERR4280201_filtered.fasta	Enterobacter hormaechei	ERR4280157_filtered.fasta	Citrobacter freundii	Different Species				Enterobacter_hormaechei_ERR4280201_plasmid_AA739	Citrobacter_freundii_ERR4280157_plasmid_AA739	1
IMP	AP	6	BQ	2	indirect	-368	hospital	ERR4280201_filtered.fasta	Enterobacter hormaechei	ERR4280157_filtered.fasta	Citrobacter freundii	Different Species				Enterobacter_hormaechei_ERR4280201_plasmid_AA739	Citrobacter_freundii_ERR4280157_plasmid_AA739	1
IMP	AP	6	BQ	3	indirect	-368	hospital	ERR4280201_filtered.fasta	Enterobacter hormaechei	ERR4280157_filtered.fasta	Citrobacter freundii	Different Species				Enterobacter_hormaechei_ERR4280201_plasmid_AA739	Citrobacter_freundii_ERR4280157_plasmid_AA739	1
IMP	AP	6	BQ	4	indirect	-361	hospital	ERR4280201_filtered.fasta	Enterobacter hormaechei	ERR4280157_filtered.fasta	Citrobacter freundii	Different Species				Enterobacter_hormaechei_ERR4280201_plasmid_AA739	Citrobacter_freundii_ERR4280157_plasmid_AA739	1
IMP	AP	6	BQ	5	indirect	-342	hospital	ERR4280201_filtered.fasta	Enterobacter hormaechei	ERR4280157_filtered.fasta	Citrobacter freundii	Different Species				Enterobacter_hormaechei_ERR4280201_plasmid_AA739	Citrobacter_freundii_ERR4280157_plasmid_AA739	1
IMP	AP	6	BQ	6	indirect	-328	hospital	ERR4280201_filtered.fasta	Enterobacter hormaechei	ERR4280157_filtered.fasta	Citrobacter freundii	Different Species				Enterobacter_hormaechei_ERR4280201_plasmid_AA739	Citrobacter_freundii_ERR4280157_plasmid_AA739	1
IMP	AP	6	BQ	7	indirect	-327	hospital	ERR4280201_filtered.fasta	Enterobacter hormaechei	ERR4280157_filtered.fasta	Citrobacter freundii	Different Species				Enterobacter_hormaechei_ERR4280201_plasmid_AA739	Citrobacter_freundii_ERR4280157_plasmid_AA739	1
IMP	AP	6	BQ	8	indirect	-327	hospital	ERR4280201_filtered.fasta	Enterobacter hormaechei	ERR4280157_filtered.fasta	Citrobacter freundii	Different Species				Enterobacter_hormaechei_ERR4280201_plasmid_AA739	Citrobacter_freundii_ERR4280157_plasmid_AA739	1
IMP	AP	6	BQ	9	indirect	-324	hospital	ERR4280201_filtered.fasta	Enterobacter hormaechei	ERR4280157_filtered.fasta	Citrobacter freundii	Different Species				Enterobacter_hormaechei_ERR4280201_plasmid_AA739	Citrobacter_freundii_ERR4280157_plasmid_AA739	1
IMP	AP	6	BQ	10	indirect	-324	hospital	ERR4280201_filtered.fasta	Enterobacter hormaechei	ERR4280157_filtered.fasta	Citrobacter freundii	Different Species				Enterobacter_hormaechei_ERR4280201_plasmid_AA739	Citrobacter_freundii_ERR4280157_plasmid_AA739	1
IMP	AP	6	BR	3	indirect	-214	building	ERR4280201_filtered.fasta	Enterobacter hormaechei	ERR4280228_filtered.fasta	Klebsiella pneumoniae	Different Species
IMP	AP	6	BR	3	indirect	-214	building	ERR4280201_filtered.fasta	Enterobacter hormaechei	ERR4280229_filtered.fasta	Enterobacter hormaechei	Same Species	22418	0.99998	0.507981	Enterobacter_hormaechei_ERR4280201_plasmid_AB040	Enterobacter_hormaechei_ERR4280229_plasmid_AB040	2
IMP	AP	6	BR	3	indirect	-214	building	ERR4280201_filtered.fasta	Enterobacter hormaechei	ERR4280229_filtered.fasta	Enterobacter hormaechei	Same Species	22418	0.99998	0.507981	Enterobacter_hormaechei_ERR4280201_plasmid_AA739	Enterobacter_hormaechei_ERR4280229_plasmid_AA739	0
IMP	AP	6	BR	5	indirect	-215	building	ERR4280201_filtered.fasta	Enterobacter hormaechei	ERR4280228_filtered.fasta	Klebsiella pneumoniae	Different Species
IMP	AP	6	BR	5	indirect	-215	building	ERR4280201_filtered.fasta	Enterobacter hormaechei	ERR4280229_filtered.fasta	Enterobacter hormaechei	Same Species	22418	0.99998	0.507981	Enterobacter_hormaechei_ERR4280201_plasmid_AB040	Enterobacter_hormaechei_ERR4280229_plasmid_AB040	2
IMP	AP	6	BR	5	indirect	-215	building	ERR4280201_filtered.fasta	Enterobacter hormaechei	ERR4280229_filtered.fasta	Enterobacter hormaechei	Same Species	22418	0.99998	0.507981	Enterobacter_hormaechei_ERR4280201_plasmid_AA739	Enterobacter_hormaechei_ERR4280229_plasmid_AA739	0
IMP	AP	6	BR	6	indirect	-267	building	ERR4280201_filtered.fasta	Enterobacter hormaechei	ERR4280228_filtered.fasta	Klebsiella pneumoniae	Different Species
IMP	AP	6	BR	6	indirect	-267	building	ERR4280201_filtered.fasta	Enterobacter hormaechei	ERR4280229_filtered.fasta	Enterobacter hormaechei	Same Species	22418	0.99998	0.507981	Enterobacter_hormaechei_ERR4280201_plasmid_AB040	Enterobacter_hormaechei_ERR4280229_plasmid_AB040	2
IMP	AP	6	BR	6	indirect	-267	building	ERR4280201_filtered.fasta	Enterobacter hormaechei	ERR4280229_filtered.fasta	Enterobacter hormaechei	Same Species	22418	0.99998	0.507981	Enterobacter_hormaechei_ERR4280201_plasmid_AA739	Enterobacter_hormaechei_ERR4280229_plasmid_AA739	0
IMP	AP	6	BR	7	indirect	-283	building	ERR4280201_filtered.fasta	Enterobacter hormaechei	ERR4280228_filtered.fasta	Klebsiella pneumoniae	Different Species
IMP	AP	6	BR	7	indirect	-283	building	ERR4280201_filtered.fasta	Enterobacter hormaechei	ERR4280229_filtered.fasta	Enterobacter hormaechei	Same Species	22418	0.99998	0.507981	Enterobacter_hormaechei_ERR4280201_plasmid_AB040	Enterobacter_hormaechei_ERR4280229_plasmid_AB040	2
IMP	AP	6	BR	7	indirect	-283	building	ERR4280201_filtered.fasta	Enterobacter hormaechei	ERR4280229_filtered.fasta	Enterobacter hormaechei	Same Species	22418	0.99998	0.507981	Enterobacter_hormaechei_ERR4280201_plasmid_AA739	Enterobacter_hormaechei_ERR4280229_plasmid_AA739	0
IMP	AP	6	BS	1	indirect	-243	hospital	ERR4280201_filtered.fasta	Enterobacter hormaechei	ERR4280194_filtered.fasta	Escherichia coli	Different Species				Enterobacter_hormaechei_ERR4280201_plasmid_AA739	Escherichia_coli_ERR4280194_plasmid_AA739	1
IMP	AP	6	BS	2	indirect	-290	hospital	ERR4280201_filtered.fasta	Enterobacter hormaechei	ERR4280194_filtered.fasta	Escherichia coli	Different Species				Enterobacter_hormaechei_ERR4280201_plasmid_AA739	Escherichia_coli_ERR4280194_plasmid_AA739	1
IMP	AP	6	BT	1	indirect	-161	hospital	ERR4280201_filtered.fasta	Enterobacter hormaechei	ERR4280230_filtered.fasta	Enterobacter asburiae	Different Species
IMP	AP	6	BT	2	indirect	-273	hospital	ERR4280201_filtered.fasta	Enterobacter hormaechei	ERR4280230_filtered.fasta	Enterobacter asburiae	Different Species
IMP	AP	6	BU	1	indirect	-279	ward	ERR4280201_filtered.fasta	Enterobacter hormaechei	ERR4280231_filtered.fasta	Enterobacter roggenkampii	Different Species				Enterobacter_hormaechei_ERR4280201_plasmid_AG165	Enterobacter_roggenkampii_ERR4280231_plasmid_AA426	9
IMP	AP	6	BV	1	direct	12	hospital	ERR4280201_filtered.fasta	Enterobacter hormaechei	ERR4280193_filtered.fasta	Enterobacter hormaechei	Same Species	118708	0.999809	0.669811	Enterobacter_hormaechei_ERR4280201_plasmid_AA739	Enterobacter_hormaechei_ERR4280193_plasmid_AA739	2
IMP	AP	6	BV	2	indirect	-32	hospital	ERR4280201_filtered.fasta	Enterobacter hormaechei	ERR4280193_filtered.fasta	Enterobacter hormaechei	Same Species	118708	0.999809	0.669811	Enterobacter_hormaechei_ERR4280201_plasmid_AA739	Enterobacter_hormaechei_ERR4280193_plasmid_AA739	2
IMP	AP	6	BV	3	indirect	-74	hospital	ERR4280201_filtered.fasta	Enterobacter hormaechei	ERR4280193_filtered.fasta	Enterobacter hormaechei	Same Species	118708	0.999809	0.669811	Enterobacter_hormaechei_ERR4280201_plasmid_AA739	Enterobacter_hormaechei_ERR4280193_plasmid_AA739	2
IMP	AP	6	BV	4	indirect	-75	hospital	ERR4280201_filtered.fasta	Enterobacter hormaechei	ERR4280193_filtered.fasta	Enterobacter hormaechei	Same Species	118708	0.999809	0.669811	Enterobacter_hormaechei_ERR4280201_plasmid_AA739	Enterobacter_hormaechei_ERR4280193_plasmid_AA739	2
IMP	AP	6	BV	5	indirect	-79	hospital	ERR4280201_filtered.fasta	Enterobacter hormaechei	ERR4280193_filtered.fasta	Enterobacter hormaechei	Same Species	118708	0.999809	0.669811	Enterobacter_hormaechei_ERR4280201_plasmid_AA739	Enterobacter_hormaechei_ERR4280193_plasmid_AA739	2
IMP	AP	6	BV	6	indirect	-79	hospital	ERR4280201_filtered.fasta	Enterobacter hormaechei	ERR4280193_filtered.fasta	Enterobacter hormaechei	Same Species	118708	0.999809	0.669811	Enterobacter_hormaechei_ERR4280201_plasmid_AA739	Enterobacter_hormaechei_ERR4280193_plasmid_AA739	2
IMP	AP	6	BV	7	indirect	-80	hospital	ERR4280201_filtered.fasta	Enterobacter hormaechei	ERR4280193_filtered.fasta	Enterobacter hormaechei	Same Species	118708	0.999809	0.669811	Enterobacter_hormaechei_ERR4280201_plasmid_AA739	Enterobacter_hormaechei_ERR4280193_plasmid_AA739	2
IMP	AP	6	BV	8	indirect	-115	hospital	ERR4280201_filtered.fasta	Enterobacter hormaechei	ERR4280193_filtered.fasta	Enterobacter hormaechei	Same Species	118708	0.999809	0.669811	Enterobacter_hormaechei_ERR4280201_plasmid_AA739	Enterobacter_hormaechei_ERR4280193_plasmid_AA739	2
IMP	AP	6	BV	9	indirect	-172	hospital	ERR4280201_filtered.fasta	Enterobacter hormaechei	ERR4280193_filtered.fasta	Enterobacter hormaechei	Same Species	118708	0.999809	0.669811	Enterobacter_hormaechei_ERR4280201_plasmid_AA739	Enterobacter_hormaechei_ERR4280193_plasmid_AA739	2
IMP	AP	6	BV	10	indirect	-225	hospital	ERR4280201_filtered.fasta	Enterobacter hormaechei	ERR4280193_filtered.fasta	Enterobacter hormaechei	Same Species	118708	0.999809	0.669811	Enterobacter_hormaechei_ERR4280201_plasmid_AA739	Enterobacter_hormaechei_ERR4280193_plasmid_AA739	2
IMP	AP	6	BV	11	indirect	-226	hospital	ERR4280201_filtered.fasta	Enterobacter hormaechei	ERR4280193_filtered.fasta	Enterobacter hormaechei	Same Species	118708	0.999809	0.669811	Enterobacter_hormaechei_ERR4280201_plasmid_AA739	Enterobacter_hormaechei_ERR4280193_plasmid_AA739	2
IMP	AP	6	BV	12	indirect	-284	hospital	ERR4280201_filtered.fasta	Enterobacter hormaechei	ERR4280193_filtered.fasta	Enterobacter hormaechei	Same Species	118708	0.999809	0.669811	Enterobacter_hormaechei_ERR4280201_plasmid_AA739	Enterobacter_hormaechei_ERR4280193_plasmid_AA739	2
IMP	AP	6	BW	7	indirect	-241	hospital	ERR4280201_filtered.fasta	Enterobacter hormaechei	ERR4280234_filtered.fasta	Enterobacter hormaechei	Same Species	22193	0.999916	0.591128	Enterobacter_hormaechei_ERR4280201_plasmid_AG165	Enterobacter_hormaechei_ERR4280234_plasmid_AA425	15
IMP	AP	6	BW	7	indirect	-241	hospital	ERR4280201_filtered.fasta	Enterobacter hormaechei	ERR4280234_filtered.fasta	Enterobacter hormaechei	Same Species	22193	0.999916	0.591128	Enterobacter_hormaechei_ERR4280201_plasmid_AA739	Enterobacter_hormaechei_ERR4280234_plasmid_AA739	1
IMP	AP	6	BW	8	indirect	-242	hospital	ERR4280201_filtered.fasta	Enterobacter hormaechei	ERR4280234_filtered.fasta	Enterobacter hormaechei	Same Species	22193	0.999916	0.591128	Enterobacter_hormaechei_ERR4280201_plasmid_AG165	Enterobacter_hormaechei_ERR4280234_plasmid_AA425	15
IMP	AP	6	BW	8	indirect	-242	hospital	ERR4280201_filtered.fasta	Enterobacter hormaechei	ERR4280234_filtered.fasta	Enterobacter hormaechei	Same Species	22193	0.999916	0.591128	Enterobacter_hormaechei_ERR4280201_plasmid_AA739	Enterobacter_hormaechei_ERR4280234_plasmid_AA739	1
IMP	AP	6	BX	6	indirect	-238	hospital	ERR4280201_filtered.fasta	Enterobacter hormaechei	ERR4280232_filtered.fasta	Enterobacter asburiae	Different Species
IMP	AP	6	BX	6	indirect	-238	hospital	ERR4280201_filtered.fasta	Enterobacter hormaechei	ERR4280233_filtered.fasta	Escherichia coli	Different Species
IMP	AP	6	BX	7	indirect	-244	hospital	ERR4280201_filtered.fasta	Enterobacter hormaechei	ERR4280232_filtered.fasta	Enterobacter asburiae	Different Species
IMP	AP	6	BX	7	indirect	-244	hospital	ERR4280201_filtered.fasta	Enterobacter hormaechei	ERR4280233_filtered.fasta	Escherichia coli	Different Species
IMP	AP	6	BX	8	indirect	-244	hospital	ERR4280201_filtered.fasta	Enterobacter hormaechei	ERR4280232_filtered.fasta	Enterobacter asburiae	Different Species
IMP	AP	6	BX	8	indirect	-244	hospital	ERR4280201_filtered.fasta	Enterobacter hormaechei	ERR4280233_filtered.fasta	Escherichia coli	Different Species
IMP	AP	6	BX	9	indirect	-245	hospital	ERR4280201_filtered.fasta	Enterobacter hormaechei	ERR4280232_filtered.fasta	Enterobacter asburiae	Different Species
IMP	AP	6	BX	9	indirect	-245	hospital	ERR4280201_filtered.fasta	Enterobacter hormaechei	ERR4280233_filtered.fasta	Escherichia coli	Different Species
IMP	AP	6	BX	10	indirect	-246	hospital	ERR4280201_filtered.fasta	Enterobacter hormaechei	ERR4280232_filtered.fasta	Enterobacter asburiae	Different Species
IMP	AP	6	BX	10	indirect	-246	hospital	ERR4280201_filtered.fasta	Enterobacter hormaechei	ERR4280233_filtered.fasta	Escherichia coli	Different Species
IMP	AP	6	BX	11	indirect	-258	hospital	ERR4280201_filtered.fasta	Enterobacter hormaechei	ERR4280232_filtered.fasta	Enterobacter asburiae	Different Species
IMP	AP	6	BX	11	indirect	-258	hospital	ERR4280201_filtered.fasta	Enterobacter hormaechei	ERR4280233_filtered.fasta	Escherichia coli	Different Species
IMP	AP	6	BX	12	indirect	-258	hospital	ERR4280201_filtered.fasta	Enterobacter hormaechei	ERR4280232_filtered.fasta	Enterobacter asburiae	Different Species
IMP	AP	6	BX	12	indirect	-258	hospital	ERR4280201_filtered.fasta	Enterobacter hormaechei	ERR4280233_filtered.fasta	Escherichia coli	Different Species
IMP	AP	6	BX	13	indirect	-259	hospital	ERR4280201_filtered.fasta	Enterobacter hormaechei	ERR4280232_filtered.fasta	Enterobacter asburiae	Different Species
IMP	AP	6	BX	13	indirect	-259	hospital	ERR4280201_filtered.fasta	Enterobacter hormaechei	ERR4280233_filtered.fasta	Escherichia coli	Different Species
IMP	AP	6	BX	14	indirect	-259	hospital	ERR4280201_filtered.fasta	Enterobacter hormaechei	ERR4280232_filtered.fasta	Enterobacter asburiae	Different Species
IMP	AP	6	BX	14	indirect	-259	hospital	ERR4280201_filtered.fasta	Enterobacter hormaechei	ERR4280233_filtered.fasta	Escherichia coli	Different Species
IMP	AP	6	BY	1	indirect	-263	building	ERR4280201_filtered.fasta	Enterobacter hormaechei	ERR4280235_filtered.fasta	Enterobacter hormaechei	Same Species	16	0.999967	0.049273	Enterobacter_hormaechei_ERR4280201_plasmid_AG165	Enterobacter_hormaechei_ERR4280235_plasmid_AG165	1
IMP	AP	6	BY	1	indirect	-263	building	ERR4280201_filtered.fasta	Enterobacter hormaechei	ERR4280235_filtered.fasta	Enterobacter hormaechei	Same Species	16	0.999967	0.049273	Enterobacter_hormaechei_ERR4280201_plasmid_AB040	Enterobacter_hormaechei_ERR4280235_plasmid_AB040	0
IMP	AP	6	BY	2	indirect	-291	ward	ERR4280201_filtered.fasta	Enterobacter hormaechei	ERR4280235_filtered.fasta	Enterobacter hormaechei	Same Species	16	0.999967	0.049273	Enterobacter_hormaechei_ERR4280201_plasmid_AG165	Enterobacter_hormaechei_ERR4280235_plasmid_AG165	1
IMP	AP	6	BY	2	indirect	-291	ward	ERR4280201_filtered.fasta	Enterobacter hormaechei	ERR4280235_filtered.fasta	Enterobacter hormaechei	Same Species	16	0.999967	0.049273	Enterobacter_hormaechei_ERR4280201_plasmid_AB040	Enterobacter_hormaechei_ERR4280235_plasmid_AB040	0
IMP	AP	6	BY	3	indirect	-292	building	ERR4280201_filtered.fasta	Enterobacter hormaechei	ERR4280235_filtered.fasta	Enterobacter hormaechei	Same Species	16	0.999967	0.049273	Enterobacter_hormaechei_ERR4280201_plasmid_AG165	Enterobacter_hormaechei_ERR4280235_plasmid_AG165	1
IMP	AP	6	BY	3	indirect	-292	building	ERR4280201_filtered.fasta	Enterobacter hormaechei	ERR4280235_filtered.fasta	Enterobacter hormaechei	Same Species	16	0.999967	0.049273	Enterobacter_hormaechei_ERR4280201_plasmid_AB040	Enterobacter_hormaechei_ERR4280235_plasmid_AB040	0
IMP	AP	6	BY	4	indirect	-327	ward	ERR4280201_filtered.fasta	Enterobacter hormaechei	ERR4280235_filtered.fasta	Enterobacter hormaechei	Same Species	16	0.999967	0.049273	Enterobacter_hormaechei_ERR4280201_plasmid_AG165	Enterobacter_hormaechei_ERR4280235_plasmid_AG165	1
IMP	AP	6	BY	4	indirect	-327	ward	ERR4280201_filtered.fasta	Enterobacter hormaechei	ERR4280235_filtered.fasta	Enterobacter hormaechei	Same Species	16	0.999967	0.049273	Enterobacter_hormaechei_ERR4280201_plasmid_AB040	Enterobacter_hormaechei_ERR4280235_plasmid_AB040	0
IMP	AP	7	AQ	2	indirect	-51	hospital	ERR4280201_filtered.fasta	Enterobacter hormaechei	ERR4280204_filtered.fasta	Klebsiella pneumoniae	Different Species
IMP	AP	7	AQ	3	indirect	-92	hospital	ERR4280201_filtered.fasta	Enterobacter hormaechei	ERR4280204_filtered.fasta	Klebsiella pneumoniae	Different Species
IMP	AP	7	AQ	4	indirect	-92	hospital	ERR4280201_filtered.fasta	Enterobacter hormaechei	ERR4280204_filtered.fasta	Klebsiella pneumoniae	Different Species
IMP	AP	7	AR	1	indirect	-362	hospital	ERR4280201_filtered.fasta	Enterobacter hormaechei	ERR4280154_filtered.fasta	Klebsiella pneumoniae	Different Species				Enterobacter_hormaechei_ERR4280201_plasmid_AA739	Klebsiella_pneumoniae_ERR4280154_plasmid_AA739	2
IMP	AP	7	AS	1	indirect	-86	hospital	ERR4280201_filtered.fasta	Enterobacter hormaechei	ERR4280205_filtered.fasta	Enterobacter cloacae	Different Species				Enterobacter_hormaechei_ERR4280201_plasmid_AA739	Enterobacter_cloacae_ERR4280205_plasmid_AA739	1
IMP	AP	7	AU	2	indirect	-167	hospital	ERR4280201_filtered.fasta	Enterobacter hormaechei	ERR4280155_filtered.fasta	Enterobacter hormaechei	Same Species	119206	0.999972	0.678629	Enterobacter_hormaechei_ERR4280201_plasmid_AG165	Enterobacter_hormaechei_ERR4280155_plasmid_AA425	20
IMP	AP	7	AU	2	indirect	-167	hospital	ERR4280201_filtered.fasta	Enterobacter hormaechei	ERR4280155_filtered.fasta	Enterobacter hormaechei	Same Species	119206	0.999972	0.678629	Enterobacter_hormaechei_ERR4280201_plasmid_AB040	Enterobacter_hormaechei_ERR4280155_plasmid_AB040	0
IMP	AP	7	AV	1	indirect	-154	hospital	ERR4280201_filtered.fasta	Enterobacter hormaechei	ERR4280183_filtered.fasta	Atlantibacter hermannii	Different Species				Enterobacter_hormaechei_ERR4280201_plasmid_AA739	Atlantibacter_hermannii_ERR4280183_plasmid_AA739	1
IMP	AP	7	AV	2	indirect	-154	hospital	ERR4280201_filtered.fasta	Enterobacter hormaechei	ERR4280183_filtered.fasta	Atlantibacter hermannii	Different Species				Enterobacter_hormaechei_ERR4280201_plasmid_AA739	Atlantibacter_hermannii_ERR4280183_plasmid_AA739	1
IMP	AP	7	AV	3	indirect	-155	hospital	ERR4280201_filtered.fasta	Enterobacter hormaechei	ERR4280183_filtered.fasta	Atlantibacter hermannii	Different Species				Enterobacter_hormaechei_ERR4280201_plasmid_AA739	Atlantibacter_hermannii_ERR4280183_plasmid_AA739	1
IMP	AP	7	AW	1	indirect	-562	hospital	ERR4280201_filtered.fasta	Enterobacter hormaechei	ERR4280207_filtered.fasta	Escherichia coli	Different Species
IMP	AP	7	AW	2	indirect	-389	hospital	ERR4280201_filtered.fasta	Enterobacter hormaechei	ERR4280207_filtered.fasta	Escherichia coli	Different Species
IMP	AP	7	AW	3	indirect	-359	hospital	ERR4280201_filtered.fasta	Enterobacter hormaechei	ERR4280207_filtered.fasta	Escherichia coli	Different Species
IMP	AP	7	AW	4	indirect	-325	hospital	ERR4280201_filtered.fasta	Enterobacter hormaechei	ERR4280207_filtered.fasta	Escherichia coli	Different Species
IMP	AP	7	AW	5	indirect	-324	hospital	ERR4280201_filtered.fasta	Enterobacter hormaechei	ERR4280207_filtered.fasta	Escherichia coli	Different Species
IMP	AP	7	AW	6	indirect	-324	hospital	ERR4280201_filtered.fasta	Enterobacter hormaechei	ERR4280207_filtered.fasta	Escherichia coli	Different Species
IMP	AP	7	AW	7	indirect	-313	hospital	ERR4280201_filtered.fasta	Enterobacter hormaechei	ERR4280207_filtered.fasta	Escherichia coli	Different Species
IMP	AP	7	AW	8	indirect	-195	hospital	ERR4280201_filtered.fasta	Enterobacter hormaechei	ERR4280207_filtered.fasta	Escherichia coli	Different Species
IMP	AP	7	AW	9	indirect	-194	hospital	ERR4280201_filtered.fasta	Enterobacter hormaechei	ERR4280207_filtered.fasta	Escherichia coli	Different Species
IMP	AP	7	AW	10	indirect	-194	hospital	ERR4280201_filtered.fasta	Enterobacter hormaechei	ERR4280207_filtered.fasta	Escherichia coli	Different Species
IMP	AP	7	AW	11	indirect	-188	hospital	ERR4280201_filtered.fasta	Enterobacter hormaechei	ERR4280207_filtered.fasta	Escherichia coli	Different Species
IMP	AP	7	AW	12	indirect	-172	hospital	ERR4280201_filtered.fasta	Enterobacter hormaechei	ERR4280207_filtered.fasta	Escherichia coli	Different Species
IMP	AP	7	AW	13	indirect	-133	hospital	ERR4280201_filtered.fasta	Enterobacter hormaechei	ERR4280207_filtered.fasta	Escherichia coli	Different Species
IMP	AP	7	AW	14	indirect	-74	hospital	ERR4280201_filtered.fasta	Enterobacter hormaechei	ERR4280207_filtered.fasta	Escherichia coli	Different Species
IMP	AP	7	AW	15	indirect	-41	hospital	ERR4280201_filtered.fasta	Enterobacter hormaechei	ERR4280207_filtered.fasta	Escherichia coli	Different Species
IMP	AP	7	AW	16	direct	1	hospital	ERR4280201_filtered.fasta	Enterobacter hormaechei	ERR4280207_filtered.fasta	Escherichia coli	Different Species
IMP	AP	7	AW	17	indirect	-45	hospital	ERR4280201_filtered.fasta	Enterobacter hormaechei	ERR4280207_filtered.fasta	Escherichia coli	Different Species
IMP	AP	7	AW	18	indirect	-45	hospital	ERR4280201_filtered.fasta	Enterobacter hormaechei	ERR4280207_filtered.fasta	Escherichia coli	Different Species
IMP	AP	7	AW	19	indirect	-46	hospital	ERR4280201_filtered.fasta	Enterobacter hormaechei	ERR4280207_filtered.fasta	Escherichia coli	Different Species
IMP	AP	7	AW	20	indirect	-46	hospital	ERR4280201_filtered.fasta	Enterobacter hormaechei	ERR4280207_filtered.fasta	Escherichia coli	Different Species
IMP	AP	7	AW	21	indirect	-91	hospital	ERR4280201_filtered.fasta	Enterobacter hormaechei	ERR4280207_filtered.fasta	Escherichia coli	Different Species
IMP	AP	7	AW	22	indirect	-107	hospital	ERR4280201_filtered.fasta	Enterobacter hormaechei	ERR4280207_filtered.fasta	Escherichia coli	Different Species
IMP	AP	7	AW	23	indirect	-120	hospital	ERR4280201_filtered.fasta	Enterobacter hormaechei	ERR4280207_filtered.fasta	Escherichia coli	Different Species
IMP	AP	7	AW	24	indirect	-141	hospital	ERR4280201_filtered.fasta	Enterobacter hormaechei	ERR4280207_filtered.fasta	Escherichia coli	Different Species
IMP	AP	7	AW	25	indirect	-172	hospital	ERR4280201_filtered.fasta	Enterobacter hormaechei	ERR4280207_filtered.fasta	Escherichia coli	Different Species
IMP	AP	7	AX	1	indirect	-162	hospital	ERR4280201_filtered.fasta	Enterobacter hormaechei	ERR4280208_filtered.fasta	Enterobacter hormaechei	Same Species	22764	0.999892	0.555054	Enterobacter_hormaechei_ERR4280201_plasmid_AG165	Enterobacter_hormaechei_ERR4280208_plasmid_AA425	25
IMP	AP	7	AX	1	indirect	-162	hospital	ERR4280201_filtered.fasta	Enterobacter hormaechei	ERR4280208_filtered.fasta	Enterobacter hormaechei	Same Species	22764	0.999892	0.555054	Enterobacter_hormaechei_ERR4280201_plasmid_AB040	Enterobacter_hormaechei_ERR4280208_plasmid_AB040	0
IMP	AP	7	AX	2	indirect	-164	hospital	ERR4280201_filtered.fasta	Enterobacter hormaechei	ERR4280208_filtered.fasta	Enterobacter hormaechei	Same Species	22764	0.999892	0.555054	Enterobacter_hormaechei_ERR4280201_plasmid_AG165	Enterobacter_hormaechei_ERR4280208_plasmid_AA425	25
IMP	AP	7	AX	2	indirect	-164	hospital	ERR4280201_filtered.fasta	Enterobacter hormaechei	ERR4280208_filtered.fasta	Enterobacter hormaechei	Same Species	22764	0.999892	0.555054	Enterobacter_hormaechei_ERR4280201_plasmid_AB040	Enterobacter_hormaechei_ERR4280208_plasmid_AB040	0
IMP	AP	7	AX	3	indirect	-178	hospital	ERR4280201_filtered.fasta	Enterobacter hormaechei	ERR4280208_filtered.fasta	Enterobacter hormaechei	Same Species	22764	0.999892	0.555054	Enterobacter_hormaechei_ERR4280201_plasmid_AG165	Enterobacter_hormaechei_ERR4280208_plasmid_AA425	25
IMP	AP	7	AX	3	indirect	-178	hospital	ERR4280201_filtered.fasta	Enterobacter hormaechei	ERR4280208_filtered.fasta	Enterobacter hormaechei	Same Species	22764	0.999892	0.555054	Enterobacter_hormaechei_ERR4280201_plasmid_AB040	Enterobacter_hormaechei_ERR4280208_plasmid_AB040	0
IMP	AP	7	BA	3	indirect	-186	hospital	ERR4280201_filtered.fasta	Enterobacter hormaechei	ERR4280184_filtered.fasta	Enterobacter kobei	Different Species				Enterobacter_hormaechei_ERR4280201_plasmid_AB040	Enterobacter_kobei_ERR4280184_plasmid_AB040	0
IMP	AP	7	BA	4	indirect	-190	hospital	ERR4280201_filtered.fasta	Enterobacter hormaechei	ERR4280184_filtered.fasta	Enterobacter kobei	Different Species				Enterobacter_hormaechei_ERR4280201_plasmid_AB040	Enterobacter_kobei_ERR4280184_plasmid_AB040	0
IMP	AP	7	BB	1	indirect	-395	hospital	ERR4280201_filtered.fasta	Enterobacter hormaechei	ERR4280190_filtered.fasta	Klebsiella aerogenes	Different Species
IMP	AP	7	BB	2	indirect	-394	hospital	ERR4280201_filtered.fasta	Enterobacter hormaechei	ERR4280190_filtered.fasta	Klebsiella aerogenes	Different Species
IMP	AP	7	BB	3	indirect	-394	hospital	ERR4280201_filtered.fasta	Enterobacter hormaechei	ERR4280190_filtered.fasta	Klebsiella aerogenes	Different Species
IMP	AP	7	BB	4	indirect	-391	hospital	ERR4280201_filtered.fasta	Enterobacter hormaechei	ERR4280190_filtered.fasta	Klebsiella aerogenes	Different Species
IMP	AP	7	BB	5	indirect	-174	hospital	ERR4280201_filtered.fasta	Enterobacter hormaechei	ERR4280190_filtered.fasta	Klebsiella aerogenes	Different Species
IMP	AP	7	BB	6	indirect	-175	hospital	ERR4280201_filtered.fasta	Enterobacter hormaechei	ERR4280190_filtered.fasta	Klebsiella aerogenes	Different Species
IMP	AP	7	BB	7	indirect	-177	hospital	ERR4280201_filtered.fasta	Enterobacter hormaechei	ERR4280190_filtered.fasta	Klebsiella aerogenes	Different Species
IMP	AP	7	BB	8	indirect	-177	hospital	ERR4280201_filtered.fasta	Enterobacter hormaechei	ERR4280190_filtered.fasta	Klebsiella aerogenes	Different Species
IMP	AP	7	BB	9	indirect	-178	hospital	ERR4280201_filtered.fasta	Enterobacter hormaechei	ERR4280190_filtered.fasta	Klebsiella aerogenes	Different Species
IMP	AP	7	BB	10	indirect	-178	hospital	ERR4280201_filtered.fasta	Enterobacter hormaechei	ERR4280190_filtered.fasta	Klebsiella aerogenes	Different Species
IMP	AP	7	BB	11	indirect	-189	hospital	ERR4280201_filtered.fasta	Enterobacter hormaechei	ERR4280190_filtered.fasta	Klebsiella aerogenes	Different Species
IMP	AP	7	BB	12	indirect	-189	hospital	ERR4280201_filtered.fasta	Enterobacter hormaechei	ERR4280190_filtered.fasta	Klebsiella aerogenes	Different Species
IMP	AP	7	BB	13	indirect	-190	hospital	ERR4280201_filtered.fasta	Enterobacter hormaechei	ERR4280190_filtered.fasta	Klebsiella aerogenes	Different Species
IMP	AP	7	BB	14	indirect	-191	hospital	ERR4280201_filtered.fasta	Enterobacter hormaechei	ERR4280190_filtered.fasta	Klebsiella aerogenes	Different Species
IMP	AP	7	BB	15	indirect	-193	hospital	ERR4280201_filtered.fasta	Enterobacter hormaechei	ERR4280190_filtered.fasta	Klebsiella aerogenes	Different Species
IMP	AP	7	BB	16	indirect	-193	hospital	ERR4280201_filtered.fasta	Enterobacter hormaechei	ERR4280190_filtered.fasta	Klebsiella aerogenes	Different Species
IMP	AP	7	BB	17	indirect	-194	hospital	ERR4280201_filtered.fasta	Enterobacter hormaechei	ERR4280190_filtered.fasta	Klebsiella aerogenes	Different Species
IMP	AP	7	BB	18	indirect	-195	hospital	ERR4280201_filtered.fasta	Enterobacter hormaechei	ERR4280190_filtered.fasta	Klebsiella aerogenes	Different Species
IMP	AP	7	BC	5	indirect	-121	ward	ERR4280201_filtered.fasta	Enterobacter hormaechei	ERR4280211_filtered.fasta	Escherichia coli	Different Species
IMP	AP	7	BE	2	indirect	-197	hospital	ERR4280201_filtered.fasta	Enterobacter hormaechei	ERR4280185_filtered.fasta	Klebsiella quasipneumoniae	Different Species
IMP	AP	7	BE	3	indirect	-201	hospital	ERR4280201_filtered.fasta	Enterobacter hormaechei	ERR4280185_filtered.fasta	Klebsiella quasipneumoniae	Different Species
IMP	AP	7	BE	4	indirect	-201	hospital	ERR4280201_filtered.fasta	Enterobacter hormaechei	ERR4280185_filtered.fasta	Klebsiella quasipneumoniae	Different Species
IMP	AP	7	BE	5	indirect	-202	hospital	ERR4280201_filtered.fasta	Enterobacter hormaechei	ERR4280185_filtered.fasta	Klebsiella quasipneumoniae	Different Species
IMP	AP	7	BF	1	indirect	-169	hospital	ERR4280201_filtered.fasta	Enterobacter hormaechei	ERR4280186_filtered.fasta	Klebsiella aerogenes	Different Species				Enterobacter_hormaechei_ERR4280201_plasmid_AA739	Klebsiella_aerogenes_ERR4280186_plasmid_AA739	0
IMP	AP	7	BF	2	indirect	-174	hospital	ERR4280201_filtered.fasta	Enterobacter hormaechei	ERR4280186_filtered.fasta	Klebsiella aerogenes	Different Species				Enterobacter_hormaechei_ERR4280201_plasmid_AA739	Klebsiella_aerogenes_ERR4280186_plasmid_AA739	0
IMP	AP	7	BF	3	indirect	-184	hospital	ERR4280201_filtered.fasta	Enterobacter hormaechei	ERR4280186_filtered.fasta	Klebsiella aerogenes	Different Species				Enterobacter_hormaechei_ERR4280201_plasmid_AA739	Klebsiella_aerogenes_ERR4280186_plasmid_AA739	0
IMP	AP	7	BF	4	indirect	-184	hospital	ERR4280201_filtered.fasta	Enterobacter hormaechei	ERR4280186_filtered.fasta	Klebsiella aerogenes	Different Species				Enterobacter_hormaechei_ERR4280201_plasmid_AA739	Klebsiella_aerogenes_ERR4280186_plasmid_AA739	0
IMP	AP	7	BF	5	indirect	-185	hospital	ERR4280201_filtered.fasta	Enterobacter hormaechei	ERR4280186_filtered.fasta	Klebsiella aerogenes	Different Species				Enterobacter_hormaechei_ERR4280201_plasmid_AA739	Klebsiella_aerogenes_ERR4280186_plasmid_AA739	0
IMP	AP	7	BF	6	indirect	-198	hospital	ERR4280201_filtered.fasta	Enterobacter hormaechei	ERR4280186_filtered.fasta	Klebsiella aerogenes	Different Species				Enterobacter_hormaechei_ERR4280201_plasmid_AA739	Klebsiella_aerogenes_ERR4280186_plasmid_AA739	0
IMP	AP	7	BF	7	indirect	-208	hospital	ERR4280201_filtered.fasta	Enterobacter hormaechei	ERR4280186_filtered.fasta	Klebsiella aerogenes	Different Species				Enterobacter_hormaechei_ERR4280201_plasmid_AA739	Klebsiella_aerogenes_ERR4280186_plasmid_AA739	0
IMP	AP	7	BF	8	indirect	-208	hospital	ERR4280201_filtered.fasta	Enterobacter hormaechei	ERR4280186_filtered.fasta	Klebsiella aerogenes	Different Species				Enterobacter_hormaechei_ERR4280201_plasmid_AA739	Klebsiella_aerogenes_ERR4280186_plasmid_AA739	0
IMP	AP	7	BF	9	indirect	-209	hospital	ERR4280201_filtered.fasta	Enterobacter hormaechei	ERR4280186_filtered.fasta	Klebsiella aerogenes	Different Species				Enterobacter_hormaechei_ERR4280201_plasmid_AA739	Klebsiella_aerogenes_ERR4280186_plasmid_AA739	0
IMP	AP	7	BF	10	indirect	-209	hospital	ERR4280201_filtered.fasta	Enterobacter hormaechei	ERR4280186_filtered.fasta	Klebsiella aerogenes	Different Species				Enterobacter_hormaechei_ERR4280201_plasmid_AA739	Klebsiella_aerogenes_ERR4280186_plasmid_AA739	0
IMP	AP	7	BG	9	indirect	-214	hospital	ERR4280201_filtered.fasta	Enterobacter hormaechei	ERR4280212_filtered.fasta	Klebsiella aerogenes	Different Species
IMP	AP	7	BK	1	indirect	-456	hospital	ERR4280201_filtered.fasta	Enterobacter hormaechei	ERR4280187_filtered.fasta	Enterobacter hormaechei	Same Species	117754	0.999926	0.723354
IMP	AP	7	BK	2	indirect	-278	hospital	ERR4280201_filtered.fasta	Enterobacter hormaechei	ERR4280187_filtered.fasta	Enterobacter hormaechei	Same Species	117754	0.999926	0.723354
IMP	AP	7	BK	10	indirect	-73	hospital	ERR4280201_filtered.fasta	Enterobacter hormaechei	ERR4280187_filtered.fasta	Enterobacter hormaechei	Same Species	117754	0.999926	0.723354
IMP	AP	7	BK	12	indirect	-190	hospital	ERR4280201_filtered.fasta	Enterobacter hormaechei	ERR4280187_filtered.fasta	Enterobacter hormaechei	Same Species	117754	0.999926	0.723354
IMP	AP	7	BK	14	indirect	-228	hospital	ERR4280201_filtered.fasta	Enterobacter hormaechei	ERR4280187_filtered.fasta	Enterobacter hormaechei	Same Species	117754	0.999926	0.723354
IMP	AP	7	BL	15	indirect	-151	hospital	ERR4280201_filtered.fasta	Enterobacter hormaechei	ERR4280214_filtered.fasta	Enterobacter hormaechei	Same Species	23375	0.999952	0.745674	Enterobacter_hormaechei_ERR4280201_plasmid_AG165	Enterobacter_hormaechei_ERR4280214_plasmid_AA816	4
IMP	AP	7	BL	15	indirect	-151	hospital	ERR4280201_filtered.fasta	Enterobacter hormaechei	ERR4280214_filtered.fasta	Enterobacter hormaechei	Same Species	23375	0.999952	0.745674	Enterobacter_hormaechei_ERR4280201_plasmid_AB040	Enterobacter_hormaechei_ERR4280214_plasmid_AB040	0
IMP	AP	7	BL	16	indirect	-152	hospital	ERR4280201_filtered.fasta	Enterobacter hormaechei	ERR4280214_filtered.fasta	Enterobacter hormaechei	Same Species	23375	0.999952	0.745674	Enterobacter_hormaechei_ERR4280201_plasmid_AG165	Enterobacter_hormaechei_ERR4280214_plasmid_AA816	4
IMP	AP	7	BL	16	indirect	-152	hospital	ERR4280201_filtered.fasta	Enterobacter hormaechei	ERR4280214_filtered.fasta	Enterobacter hormaechei	Same Species	23375	0.999952	0.745674	Enterobacter_hormaechei_ERR4280201_plasmid_AB040	Enterobacter_hormaechei_ERR4280214_plasmid_AB040	0
IMP	AP	7	BL	17	indirect	-152	hospital	ERR4280201_filtered.fasta	Enterobacter hormaechei	ERR4280214_filtered.fasta	Enterobacter hormaechei	Same Species	23375	0.999952	0.745674	Enterobacter_hormaechei_ERR4280201_plasmid_AG165	Enterobacter_hormaechei_ERR4280214_plasmid_AA816	4
IMP	AP	7	BL	17	indirect	-152	hospital	ERR4280201_filtered.fasta	Enterobacter hormaechei	ERR4280214_filtered.fasta	Enterobacter hormaechei	Same Species	23375	0.999952	0.745674	Enterobacter_hormaechei_ERR4280201_plasmid_AB040	Enterobacter_hormaechei_ERR4280214_plasmid_AB040	0
IMP	AP	7	BL	18	indirect	-153	hospital	ERR4280201_filtered.fasta	Enterobacter hormaechei	ERR4280214_filtered.fasta	Enterobacter hormaechei	Same Species	23375	0.999952	0.745674	Enterobacter_hormaechei_ERR4280201_plasmid_AG165	Enterobacter_hormaechei_ERR4280214_plasmid_AA816	4
IMP	AP	7	BL	18	indirect	-153	hospital	ERR4280201_filtered.fasta	Enterobacter hormaechei	ERR4280214_filtered.fasta	Enterobacter hormaechei	Same Species	23375	0.999952	0.745674	Enterobacter_hormaechei_ERR4280201_plasmid_AB040	Enterobacter_hormaechei_ERR4280214_plasmid_AB040	0
IMP	AP	7	BL	19	indirect	-177	hospital	ERR4280201_filtered.fasta	Enterobacter hormaechei	ERR4280214_filtered.fasta	Enterobacter hormaechei	Same Species	23375	0.999952	0.745674	Enterobacter_hormaechei_ERR4280201_plasmid_AG165	Enterobacter_hormaechei_ERR4280214_plasmid_AA816	4
IMP	AP	7	BL	19	indirect	-177	hospital	ERR4280201_filtered.fasta	Enterobacter hormaechei	ERR4280214_filtered.fasta	Enterobacter hormaechei	Same Species	23375	0.999952	0.745674	Enterobacter_hormaechei_ERR4280201_plasmid_AB040	Enterobacter_hormaechei_ERR4280214_plasmid_AB040	0
IMP	AP	7	BO	14	indirect	-115	hospital	ERR4280201_filtered.fasta	Enterobacter hormaechei	ERR4280196_filtered.fasta	Escherichia coli	Different Species				Enterobacter_hormaechei_ERR4280201_plasmid_AG165	Escherichia_coli_ERR4280196_plasmid_AA810	1
IMP	AP	7	BO	14	indirect	-115	hospital	ERR4280201_filtered.fasta	Enterobacter hormaechei	ERR4280196_filtered.fasta	Escherichia coli	Different Species				Enterobacter_hormaechei_ERR4280201_plasmid_AA739	Escherichia_coli_ERR4280196_plasmid_AA739	1
IMP	AP	7	BO	19	indirect	-182	hospital	ERR4280201_filtered.fasta	Enterobacter hormaechei	ERR4280196_filtered.fasta	Escherichia coli	Different Species				Enterobacter_hormaechei_ERR4280201_plasmid_AG165	Escherichia_coli_ERR4280196_plasmid_AA810	1
IMP	AP	7	BO	19	indirect	-182	hospital	ERR4280201_filtered.fasta	Enterobacter hormaechei	ERR4280196_filtered.fasta	Escherichia coli	Different Species				Enterobacter_hormaechei_ERR4280201_plasmid_AA739	Escherichia_coli_ERR4280196_plasmid_AA739	1
IMP	AP	7	BO	20	indirect	-215	hospital	ERR4280201_filtered.fasta	Enterobacter hormaechei	ERR4280196_filtered.fasta	Escherichia coli	Different Species				Enterobacter_hormaechei_ERR4280201_plasmid_AG165	Escherichia_coli_ERR4280196_plasmid_AA810	1
IMP	AP	7	BO	20	indirect	-215	hospital	ERR4280201_filtered.fasta	Enterobacter hormaechei	ERR4280196_filtered.fasta	Escherichia coli	Different Species				Enterobacter_hormaechei_ERR4280201_plasmid_AA739	Escherichia_coli_ERR4280196_plasmid_AA739	1
IMP	AP	7	BO	21	indirect	-238	hospital	ERR4280201_filtered.fasta	Enterobacter hormaechei	ERR4280196_filtered.fasta	Escherichia coli	Different Species				Enterobacter_hormaechei_ERR4280201_plasmid_AG165	Escherichia_coli_ERR4280196_plasmid_AA810	1
IMP	AP	7	BO	21	indirect	-238	hospital	ERR4280201_filtered.fasta	Enterobacter hormaechei	ERR4280196_filtered.fasta	Escherichia coli	Different Species				Enterobacter_hormaechei_ERR4280201_plasmid_AA739	Escherichia_coli_ERR4280196_plasmid_AA739	1
IMP	AP	7	BO	26	indirect	-266	hospital	ERR4280201_filtered.fasta	Enterobacter hormaechei	ERR4280196_filtered.fasta	Escherichia coli	Different Species				Enterobacter_hormaechei_ERR4280201_plasmid_AG165	Escherichia_coli_ERR4280196_plasmid_AA810	1
IMP	AP	7	BO	26	indirect	-266	hospital	ERR4280201_filtered.fasta	Enterobacter hormaechei	ERR4280196_filtered.fasta	Escherichia coli	Different Species				Enterobacter_hormaechei_ERR4280201_plasmid_AA739	Escherichia_coli_ERR4280196_plasmid_AA739	1
IMP	AP	7	BP	2	indirect	-259	hospital	ERR4280201_filtered.fasta	Enterobacter hormaechei	ERR4280192_filtered.fasta	Enterobacter asburiae	Different Species
IMP	AP	7	BP	3	indirect	-269	hospital	ERR4280201_filtered.fasta	Enterobacter hormaechei	ERR4280192_filtered.fasta	Enterobacter asburiae	Different Species
IMP	AP	7	BP	4	indirect	-269	hospital	ERR4280201_filtered.fasta	Enterobacter hormaechei	ERR4280192_filtered.fasta	Enterobacter asburiae	Different Species
IMP	AP	7	BP	5	indirect	-270	hospital	ERR4280201_filtered.fasta	Enterobacter hormaechei	ERR4280192_filtered.fasta	Enterobacter asburiae	Different Species
IMP	AP	7	BQ	1	indirect	-381	hospital	ERR4280201_filtered.fasta	Enterobacter hormaechei	ERR4280157_filtered.fasta	Citrobacter freundii	Different Species				Enterobacter_hormaechei_ERR4280201_plasmid_AA739	Citrobacter_freundii_ERR4280157_plasmid_AA739	1
IMP	AP	7	BQ	2	indirect	-380	ward	ERR4280201_filtered.fasta	Enterobacter hormaechei	ERR4280157_filtered.fasta	Citrobacter freundii	Different Species				Enterobacter_hormaechei_ERR4280201_plasmid_AA739	Citrobacter_freundii_ERR4280157_plasmid_AA739	1
IMP	AP	7	BQ	3	indirect	-380	hospital	ERR4280201_filtered.fasta	Enterobacter hormaechei	ERR4280157_filtered.fasta	Citrobacter freundii	Different Species				Enterobacter_hormaechei_ERR4280201_plasmid_AA739	Citrobacter_freundii_ERR4280157_plasmid_AA739	1
IMP	AP	7	BQ	4	indirect	-373	ward	ERR4280201_filtered.fasta	Enterobacter hormaechei	ERR4280157_filtered.fasta	Citrobacter freundii	Different Species				Enterobacter_hormaechei_ERR4280201_plasmid_AA739	Citrobacter_freundii_ERR4280157_plasmid_AA739	1
IMP	AP	7	BQ	5	indirect	-354	hospital	ERR4280201_filtered.fasta	Enterobacter hormaechei	ERR4280157_filtered.fasta	Citrobacter freundii	Different Species				Enterobacter_hormaechei_ERR4280201_plasmid_AA739	Citrobacter_freundii_ERR4280157_plasmid_AA739	1
IMP	AP	7	BQ	6	indirect	-340	hospital	ERR4280201_filtered.fasta	Enterobacter hormaechei	ERR4280157_filtered.fasta	Citrobacter freundii	Different Species				Enterobacter_hormaechei_ERR4280201_plasmid_AA739	Citrobacter_freundii_ERR4280157_plasmid_AA739	1
IMP	AP	7	BQ	7	indirect	-339	hospital	ERR4280201_filtered.fasta	Enterobacter hormaechei	ERR4280157_filtered.fasta	Citrobacter freundii	Different Species				Enterobacter_hormaechei_ERR4280201_plasmid_AA739	Citrobacter_freundii_ERR4280157_plasmid_AA739	1
IMP	AP	7	BQ	8	indirect	-339	hospital	ERR4280201_filtered.fasta	Enterobacter hormaechei	ERR4280157_filtered.fasta	Citrobacter freundii	Different Species				Enterobacter_hormaechei_ERR4280201_plasmid_AA739	Citrobacter_freundii_ERR4280157_plasmid_AA739	1
IMP	AP	7	BQ	9	indirect	-336	hospital	ERR4280201_filtered.fasta	Enterobacter hormaechei	ERR4280157_filtered.fasta	Citrobacter freundii	Different Species				Enterobacter_hormaechei_ERR4280201_plasmid_AA739	Citrobacter_freundii_ERR4280157_plasmid_AA739	1
IMP	AP	7	BQ	10	indirect	-336	hospital	ERR4280201_filtered.fasta	Enterobacter hormaechei	ERR4280157_filtered.fasta	Citrobacter freundii	Different Species				Enterobacter_hormaechei_ERR4280201_plasmid_AA739	Citrobacter_freundii_ERR4280157_plasmid_AA739	1
IMP	AP	7	BR	3	indirect	-213	hospital	ERR4280201_filtered.fasta	Enterobacter hormaechei	ERR4280228_filtered.fasta	Klebsiella pneumoniae	Different Species
IMP	AP	7	BR	3	indirect	-213	hospital	ERR4280201_filtered.fasta	Enterobacter hormaechei	ERR4280229_filtered.fasta	Enterobacter hormaechei	Same Species	22418	0.99998	0.507981	Enterobacter_hormaechei_ERR4280201_plasmid_AB040	Enterobacter_hormaechei_ERR4280229_plasmid_AB040	2
IMP	AP	7	BR	3	indirect	-213	hospital	ERR4280201_filtered.fasta	Enterobacter hormaechei	ERR4280229_filtered.fasta	Enterobacter hormaechei	Same Species	22418	0.99998	0.507981	Enterobacter_hormaechei_ERR4280201_plasmid_AA739	Enterobacter_hormaechei_ERR4280229_plasmid_AA739	0
IMP	AP	7	BR	5	indirect	-214	hospital	ERR4280201_filtered.fasta	Enterobacter hormaechei	ERR4280228_filtered.fasta	Klebsiella pneumoniae	Different Species
IMP	AP	7	BR	5	indirect	-214	hospital	ERR4280201_filtered.fasta	Enterobacter hormaechei	ERR4280229_filtered.fasta	Enterobacter hormaechei	Same Species	22418	0.99998	0.507981	Enterobacter_hormaechei_ERR4280201_plasmid_AB040	Enterobacter_hormaechei_ERR4280229_plasmid_AB040	2
IMP	AP	7	BR	5	indirect	-214	hospital	ERR4280201_filtered.fasta	Enterobacter hormaechei	ERR4280229_filtered.fasta	Enterobacter hormaechei	Same Species	22418	0.99998	0.507981	Enterobacter_hormaechei_ERR4280201_plasmid_AA739	Enterobacter_hormaechei_ERR4280229_plasmid_AA739	0
IMP	AP	7	BR	6	indirect	-266	hospital	ERR4280201_filtered.fasta	Enterobacter hormaechei	ERR4280228_filtered.fasta	Klebsiella pneumoniae	Different Species
IMP	AP	7	BR	6	indirect	-266	hospital	ERR4280201_filtered.fasta	Enterobacter hormaechei	ERR4280229_filtered.fasta	Enterobacter hormaechei	Same Species	22418	0.99998	0.507981	Enterobacter_hormaechei_ERR4280201_plasmid_AB040	Enterobacter_hormaechei_ERR4280229_plasmid_AB040	2
IMP	AP	7	BR	6	indirect	-266	hospital	ERR4280201_filtered.fasta	Enterobacter hormaechei	ERR4280229_filtered.fasta	Enterobacter hormaechei	Same Species	22418	0.99998	0.507981	Enterobacter_hormaechei_ERR4280201_plasmid_AA739	Enterobacter_hormaechei_ERR4280229_plasmid_AA739	0
IMP	AP	7	BR	7	indirect	-282	hospital	ERR4280201_filtered.fasta	Enterobacter hormaechei	ERR4280228_filtered.fasta	Klebsiella pneumoniae	Different Species
IMP	AP	7	BR	7	indirect	-282	hospital	ERR4280201_filtered.fasta	Enterobacter hormaechei	ERR4280229_filtered.fasta	Enterobacter hormaechei	Same Species	22418	0.99998	0.507981	Enterobacter_hormaechei_ERR4280201_plasmid_AB040	Enterobacter_hormaechei_ERR4280229_plasmid_AB040	2
IMP	AP	7	BR	7	indirect	-282	hospital	ERR4280201_filtered.fasta	Enterobacter hormaechei	ERR4280229_filtered.fasta	Enterobacter hormaechei	Same Species	22418	0.99998	0.507981	Enterobacter_hormaechei_ERR4280201_plasmid_AA739	Enterobacter_hormaechei_ERR4280229_plasmid_AA739	0
IMP	AP	7	BS	1	indirect	-242	hospital	ERR4280201_filtered.fasta	Enterobacter hormaechei	ERR4280194_filtered.fasta	Escherichia coli	Different Species				Enterobacter_hormaechei_ERR4280201_plasmid_AA739	Escherichia_coli_ERR4280194_plasmid_AA739	1
IMP	AP	7	BS	2	indirect	-289	ward	ERR4280201_filtered.fasta	Enterobacter hormaechei	ERR4280194_filtered.fasta	Escherichia coli	Different Species				Enterobacter_hormaechei_ERR4280201_plasmid_AA739	Escherichia_coli_ERR4280194_plasmid_AA739	1
IMP	AP	7	BT	1	indirect	-173	hospital	ERR4280201_filtered.fasta	Enterobacter hormaechei	ERR4280230_filtered.fasta	Enterobacter asburiae	Different Species
IMP	AP	7	BT	2	indirect	-272	hospital	ERR4280201_filtered.fasta	Enterobacter hormaechei	ERR4280230_filtered.fasta	Enterobacter asburiae	Different Species
IMP	AP	7	BU	1	indirect	-278	hospital	ERR4280201_filtered.fasta	Enterobacter hormaechei	ERR4280231_filtered.fasta	Enterobacter roggenkampii	Different Species				Enterobacter_hormaechei_ERR4280201_plasmid_AG165	Enterobacter_roggenkampii_ERR4280231_plasmid_AA426	9
IMP	AP	7	BV	1	direct	1	hospital	ERR4280201_filtered.fasta	Enterobacter hormaechei	ERR4280193_filtered.fasta	Enterobacter hormaechei	Same Species	118708	0.999809	0.669811	Enterobacter_hormaechei_ERR4280201_plasmid_AA739	Enterobacter_hormaechei_ERR4280193_plasmid_AA739	2
IMP	AP	7	BV	2	indirect	-31	hospital	ERR4280201_filtered.fasta	Enterobacter hormaechei	ERR4280193_filtered.fasta	Enterobacter hormaechei	Same Species	118708	0.999809	0.669811	Enterobacter_hormaechei_ERR4280201_plasmid_AA739	Enterobacter_hormaechei_ERR4280193_plasmid_AA739	2
IMP	AP	7	BV	3	indirect	-73	hospital	ERR4280201_filtered.fasta	Enterobacter hormaechei	ERR4280193_filtered.fasta	Enterobacter hormaechei	Same Species	118708	0.999809	0.669811	Enterobacter_hormaechei_ERR4280201_plasmid_AA739	Enterobacter_hormaechei_ERR4280193_plasmid_AA739	2
IMP	AP	7	BV	4	indirect	-74	hospital	ERR4280201_filtered.fasta	Enterobacter hormaechei	ERR4280193_filtered.fasta	Enterobacter hormaechei	Same Species	118708	0.999809	0.669811	Enterobacter_hormaechei_ERR4280201_plasmid_AA739	Enterobacter_hormaechei_ERR4280193_plasmid_AA739	2
IMP	AP	7	BV	5	indirect	-78	hospital	ERR4280201_filtered.fasta	Enterobacter hormaechei	ERR4280193_filtered.fasta	Enterobacter hormaechei	Same Species	118708	0.999809	0.669811	Enterobacter_hormaechei_ERR4280201_plasmid_AA739	Enterobacter_hormaechei_ERR4280193_plasmid_AA739	2
IMP	AP	7	BV	6	indirect	-78	hospital	ERR4280201_filtered.fasta	Enterobacter hormaechei	ERR4280193_filtered.fasta	Enterobacter hormaechei	Same Species	118708	0.999809	0.669811	Enterobacter_hormaechei_ERR4280201_plasmid_AA739	Enterobacter_hormaechei_ERR4280193_plasmid_AA739	2
IMP	AP	7	BV	7	indirect	-79	hospital	ERR4280201_filtered.fasta	Enterobacter hormaechei	ERR4280193_filtered.fasta	Enterobacter hormaechei	Same Species	118708	0.999809	0.669811	Enterobacter_hormaechei_ERR4280201_plasmid_AA739	Enterobacter_hormaechei_ERR4280193_plasmid_AA739	2
IMP	AP	7	BV	8	indirect	-114	hospital	ERR4280201_filtered.fasta	Enterobacter hormaechei	ERR4280193_filtered.fasta	Enterobacter hormaechei	Same Species	118708	0.999809	0.669811	Enterobacter_hormaechei_ERR4280201_plasmid_AA739	Enterobacter_hormaechei_ERR4280193_plasmid_AA739	2
IMP	AP	7	BV	9	indirect	-171	hospital	ERR4280201_filtered.fasta	Enterobacter hormaechei	ERR4280193_filtered.fasta	Enterobacter hormaechei	Same Species	118708	0.999809	0.669811	Enterobacter_hormaechei_ERR4280201_plasmid_AA739	Enterobacter_hormaechei_ERR4280193_plasmid_AA739	2
IMP	AP	7	BV	10	indirect	-224	hospital	ERR4280201_filtered.fasta	Enterobacter hormaechei	ERR4280193_filtered.fasta	Enterobacter hormaechei	Same Species	118708	0.999809	0.669811	Enterobacter_hormaechei_ERR4280201_plasmid_AA739	Enterobacter_hormaechei_ERR4280193_plasmid_AA739	2
IMP	AP	7	BV	11	indirect	-225	ward	ERR4280201_filtered.fasta	Enterobacter hormaechei	ERR4280193_filtered.fasta	Enterobacter hormaechei	Same Species	118708	0.999809	0.669811	Enterobacter_hormaechei_ERR4280201_plasmid_AA739	Enterobacter_hormaechei_ERR4280193_plasmid_AA739	2
IMP	AP	7	BV	12	indirect	-283	hospital	ERR4280201_filtered.fasta	Enterobacter hormaechei	ERR4280193_filtered.fasta	Enterobacter hormaechei	Same Species	118708	0.999809	0.669811	Enterobacter_hormaechei_ERR4280201_plasmid_AA739	Enterobacter_hormaechei_ERR4280193_plasmid_AA739	2
IMP	AP	7	BW	7	indirect	-240	hospital	ERR4280201_filtered.fasta	Enterobacter hormaechei	ERR4280234_filtered.fasta	Enterobacter hormaechei	Same Species	22193	0.999916	0.591128	Enterobacter_hormaechei_ERR4280201_plasmid_AG165	Enterobacter_hormaechei_ERR4280234_plasmid_AA425	15
IMP	AP	7	BW	7	indirect	-240	hospital	ERR4280201_filtered.fasta	Enterobacter hormaechei	ERR4280234_filtered.fasta	Enterobacter hormaechei	Same Species	22193	0.999916	0.591128	Enterobacter_hormaechei_ERR4280201_plasmid_AA739	Enterobacter_hormaechei_ERR4280234_plasmid_AA739	1
IMP	AP	7	BW	8	indirect	-241	hospital	ERR4280201_filtered.fasta	Enterobacter hormaechei	ERR4280234_filtered.fasta	Enterobacter hormaechei	Same Species	22193	0.999916	0.591128	Enterobacter_hormaechei_ERR4280201_plasmid_AG165	Enterobacter_hormaechei_ERR4280234_plasmid_AA425	15
IMP	AP	7	BW	8	indirect	-241	hospital	ERR4280201_filtered.fasta	Enterobacter hormaechei	ERR4280234_filtered.fasta	Enterobacter hormaechei	Same Species	22193	0.999916	0.591128	Enterobacter_hormaechei_ERR4280201_plasmid_AA739	Enterobacter_hormaechei_ERR4280234_plasmid_AA739	1
IMP	AP	7	BX	6	indirect	-237	hospital	ERR4280201_filtered.fasta	Enterobacter hormaechei	ERR4280232_filtered.fasta	Enterobacter asburiae	Different Species
IMP	AP	7	BX	6	indirect	-237	hospital	ERR4280201_filtered.fasta	Enterobacter hormaechei	ERR4280233_filtered.fasta	Escherichia coli	Different Species
IMP	AP	7	BX	7	indirect	-243	hospital	ERR4280201_filtered.fasta	Enterobacter hormaechei	ERR4280232_filtered.fasta	Enterobacter asburiae	Different Species
IMP	AP	7	BX	7	indirect	-243	hospital	ERR4280201_filtered.fasta	Enterobacter hormaechei	ERR4280233_filtered.fasta	Escherichia coli	Different Species
IMP	AP	7	BX	8	indirect	-243	hospital	ERR4280201_filtered.fasta	Enterobacter hormaechei	ERR4280232_filtered.fasta	Enterobacter asburiae	Different Species
IMP	AP	7	BX	8	indirect	-243	hospital	ERR4280201_filtered.fasta	Enterobacter hormaechei	ERR4280233_filtered.fasta	Escherichia coli	Different Species
IMP	AP	7	BX	9	indirect	-244	hospital	ERR4280201_filtered.fasta	Enterobacter hormaechei	ERR4280232_filtered.fasta	Enterobacter asburiae	Different Species
IMP	AP	7	BX	9	indirect	-244	hospital	ERR4280201_filtered.fasta	Enterobacter hormaechei	ERR4280233_filtered.fasta	Escherichia coli	Different Species
IMP	AP	7	BX	10	indirect	-245	hospital	ERR4280201_filtered.fasta	Enterobacter hormaechei	ERR4280232_filtered.fasta	Enterobacter asburiae	Different Species
IMP	AP	7	BX	10	indirect	-245	hospital	ERR4280201_filtered.fasta	Enterobacter hormaechei	ERR4280233_filtered.fasta	Escherichia coli	Different Species
IMP	AP	7	BX	11	indirect	-257	hospital	ERR4280201_filtered.fasta	Enterobacter hormaechei	ERR4280232_filtered.fasta	Enterobacter asburiae	Different Species
IMP	AP	7	BX	11	indirect	-257	hospital	ERR4280201_filtered.fasta	Enterobacter hormaechei	ERR4280233_filtered.fasta	Escherichia coli	Different Species
IMP	AP	7	BX	12	indirect	-257	hospital	ERR4280201_filtered.fasta	Enterobacter hormaechei	ERR4280232_filtered.fasta	Enterobacter asburiae	Different Species
IMP	AP	7	BX	12	indirect	-257	hospital	ERR4280201_filtered.fasta	Enterobacter hormaechei	ERR4280233_filtered.fasta	Escherichia coli	Different Species
IMP	AP	7	BX	13	indirect	-258	hospital	ERR4280201_filtered.fasta	Enterobacter hormaechei	ERR4280232_filtered.fasta	Enterobacter asburiae	Different Species
IMP	AP	7	BX	13	indirect	-258	hospital	ERR4280201_filtered.fasta	Enterobacter hormaechei	ERR4280233_filtered.fasta	Escherichia coli	Different Species
IMP	AP	7	BX	14	indirect	-258	hospital	ERR4280201_filtered.fasta	Enterobacter hormaechei	ERR4280232_filtered.fasta	Enterobacter asburiae	Different Species
IMP	AP	7	BX	14	indirect	-258	hospital	ERR4280201_filtered.fasta	Enterobacter hormaechei	ERR4280233_filtered.fasta	Escherichia coli	Different Species
IMP	AP	7	BY	1	indirect	-262	hospital	ERR4280201_filtered.fasta	Enterobacter hormaechei	ERR4280235_filtered.fasta	Enterobacter hormaechei	Same Species	16	0.999967	0.049273	Enterobacter_hormaechei_ERR4280201_plasmid_AG165	Enterobacter_hormaechei_ERR4280235_plasmid_AG165	1
IMP	AP	7	BY	1	indirect	-262	hospital	ERR4280201_filtered.fasta	Enterobacter hormaechei	ERR4280235_filtered.fasta	Enterobacter hormaechei	Same Species	16	0.999967	0.049273	Enterobacter_hormaechei_ERR4280201_plasmid_AB040	Enterobacter_hormaechei_ERR4280235_plasmid_AB040	0
IMP	AP	7	BY	2	indirect	-290	hospital	ERR4280201_filtered.fasta	Enterobacter hormaechei	ERR4280235_filtered.fasta	Enterobacter hormaechei	Same Species	16	0.999967	0.049273	Enterobacter_hormaechei_ERR4280201_plasmid_AG165	Enterobacter_hormaechei_ERR4280235_plasmid_AG165	1
IMP	AP	7	BY	2	indirect	-290	hospital	ERR4280201_filtered.fasta	Enterobacter hormaechei	ERR4280235_filtered.fasta	Enterobacter hormaechei	Same Species	16	0.999967	0.049273	Enterobacter_hormaechei_ERR4280201_plasmid_AB040	Enterobacter_hormaechei_ERR4280235_plasmid_AB040	0
IMP	AP	7	BY	3	indirect	-291	hospital	ERR4280201_filtered.fasta	Enterobacter hormaechei	ERR4280235_filtered.fasta	Enterobacter hormaechei	Same Species	16	0.999967	0.049273	Enterobacter_hormaechei_ERR4280201_plasmid_AG165	Enterobacter_hormaechei_ERR4280235_plasmid_AG165	1
IMP	AP	7	BY	3	indirect	-291	hospital	ERR4280201_filtered.fasta	Enterobacter hormaechei	ERR4280235_filtered.fasta	Enterobacter hormaechei	Same Species	16	0.999967	0.049273	Enterobacter_hormaechei_ERR4280201_plasmid_AB040	Enterobacter_hormaechei_ERR4280235_plasmid_AB040	0
IMP	AP	7	BY	4	indirect	-326	hospital	ERR4280201_filtered.fasta	Enterobacter hormaechei	ERR4280235_filtered.fasta	Enterobacter hormaechei	Same Species	16	0.999967	0.049273	Enterobacter_hormaechei_ERR4280201_plasmid_AG165	Enterobacter_hormaechei_ERR4280235_plasmid_AG165	1
IMP	AP	7	BY	4	indirect	-326	hospital	ERR4280201_filtered.fasta	Enterobacter hormaechei	ERR4280235_filtered.fasta	Enterobacter hormaechei	Same Species	16	0.999967	0.049273	Enterobacter_hormaechei_ERR4280201_plasmid_AB040	Enterobacter_hormaechei_ERR4280235_plasmid_AB040	0
IMP	AP	8	AQ	2	indirect	-51	building	ERR4280201_filtered.fasta	Enterobacter hormaechei	ERR4280204_filtered.fasta	Klebsiella pneumoniae	Different Species
IMP	AP	8	AQ	3	indirect	-92	building	ERR4280201_filtered.fasta	Enterobacter hormaechei	ERR4280204_filtered.fasta	Klebsiella pneumoniae	Different Species
IMP	AP	8	AQ	4	indirect	-92	hospital	ERR4280201_filtered.fasta	Enterobacter hormaechei	ERR4280204_filtered.fasta	Klebsiella pneumoniae	Different Species
IMP	AP	8	AR	1	indirect	-362	hospital	ERR4280201_filtered.fasta	Enterobacter hormaechei	ERR4280154_filtered.fasta	Klebsiella pneumoniae	Different Species				Enterobacter_hormaechei_ERR4280201_plasmid_AA739	Klebsiella_pneumoniae_ERR4280154_plasmid_AA739	2
IMP	AP	8	AS	1	indirect	-86	building	ERR4280201_filtered.fasta	Enterobacter hormaechei	ERR4280205_filtered.fasta	Enterobacter cloacae	Different Species				Enterobacter_hormaechei_ERR4280201_plasmid_AA739	Enterobacter_cloacae_ERR4280205_plasmid_AA739	1
IMP	AP	8	AU	2	indirect	-167	building	ERR4280201_filtered.fasta	Enterobacter hormaechei	ERR4280155_filtered.fasta	Enterobacter hormaechei	Same Species	119206	0.999972	0.678629	Enterobacter_hormaechei_ERR4280201_plasmid_AG165	Enterobacter_hormaechei_ERR4280155_plasmid_AA425	20
IMP	AP	8	AU	2	indirect	-167	building	ERR4280201_filtered.fasta	Enterobacter hormaechei	ERR4280155_filtered.fasta	Enterobacter hormaechei	Same Species	119206	0.999972	0.678629	Enterobacter_hormaechei_ERR4280201_plasmid_AB040	Enterobacter_hormaechei_ERR4280155_plasmid_AB040	0
IMP	AP	8	AV	1	indirect	-154	hospital	ERR4280201_filtered.fasta	Enterobacter hormaechei	ERR4280183_filtered.fasta	Atlantibacter hermannii	Different Species				Enterobacter_hormaechei_ERR4280201_plasmid_AA739	Atlantibacter_hermannii_ERR4280183_plasmid_AA739	1
IMP	AP	8	AV	2	indirect	-154	hospital	ERR4280201_filtered.fasta	Enterobacter hormaechei	ERR4280183_filtered.fasta	Atlantibacter hermannii	Different Species				Enterobacter_hormaechei_ERR4280201_plasmid_AA739	Atlantibacter_hermannii_ERR4280183_plasmid_AA739	1
IMP	AP	8	AV	3	indirect	-155	hospital	ERR4280201_filtered.fasta	Enterobacter hormaechei	ERR4280183_filtered.fasta	Atlantibacter hermannii	Different Species				Enterobacter_hormaechei_ERR4280201_plasmid_AA739	Atlantibacter_hermannii_ERR4280183_plasmid_AA739	1
IMP	AP	8	AW	1	indirect	-562	hospital	ERR4280201_filtered.fasta	Enterobacter hormaechei	ERR4280207_filtered.fasta	Escherichia coli	Different Species
IMP	AP	8	AW	2	indirect	-389	hospital	ERR4280201_filtered.fasta	Enterobacter hormaechei	ERR4280207_filtered.fasta	Escherichia coli	Different Species
IMP	AP	8	AW	3	indirect	-359	hospital	ERR4280201_filtered.fasta	Enterobacter hormaechei	ERR4280207_filtered.fasta	Escherichia coli	Different Species
IMP	AP	8	AW	4	indirect	-325	hospital	ERR4280201_filtered.fasta	Enterobacter hormaechei	ERR4280207_filtered.fasta	Escherichia coli	Different Species
IMP	AP	8	AW	5	indirect	-324	hospital	ERR4280201_filtered.fasta	Enterobacter hormaechei	ERR4280207_filtered.fasta	Escherichia coli	Different Species
IMP	AP	8	AW	6	indirect	-324	hospital	ERR4280201_filtered.fasta	Enterobacter hormaechei	ERR4280207_filtered.fasta	Escherichia coli	Different Species
IMP	AP	8	AW	7	indirect	-313	hospital	ERR4280201_filtered.fasta	Enterobacter hormaechei	ERR4280207_filtered.fasta	Escherichia coli	Different Species
IMP	AP	8	AW	8	indirect	-195	hospital	ERR4280201_filtered.fasta	Enterobacter hormaechei	ERR4280207_filtered.fasta	Escherichia coli	Different Species
IMP	AP	8	AW	9	indirect	-194	hospital	ERR4280201_filtered.fasta	Enterobacter hormaechei	ERR4280207_filtered.fasta	Escherichia coli	Different Species
IMP	AP	8	AW	10	indirect	-194	hospital	ERR4280201_filtered.fasta	Enterobacter hormaechei	ERR4280207_filtered.fasta	Escherichia coli	Different Species
IMP	AP	8	AW	11	indirect	-188	hospital	ERR4280201_filtered.fasta	Enterobacter hormaechei	ERR4280207_filtered.fasta	Escherichia coli	Different Species
IMP	AP	8	AW	12	indirect	-172	hospital	ERR4280201_filtered.fasta	Enterobacter hormaechei	ERR4280207_filtered.fasta	Escherichia coli	Different Species
IMP	AP	8	AW	13	indirect	-133	hospital	ERR4280201_filtered.fasta	Enterobacter hormaechei	ERR4280207_filtered.fasta	Escherichia coli	Different Species
IMP	AP	8	AW	14	indirect	-74	hospital	ERR4280201_filtered.fasta	Enterobacter hormaechei	ERR4280207_filtered.fasta	Escherichia coli	Different Species
IMP	AP	8	AW	15	indirect	-41	hospital	ERR4280201_filtered.fasta	Enterobacter hormaechei	ERR4280207_filtered.fasta	Escherichia coli	Different Species
IMP	AP	8	AW	16	direct	1	hospital	ERR4280201_filtered.fasta	Enterobacter hormaechei	ERR4280207_filtered.fasta	Escherichia coli	Different Species
IMP	AP	8	AW	17	indirect	-45	hospital	ERR4280201_filtered.fasta	Enterobacter hormaechei	ERR4280207_filtered.fasta	Escherichia coli	Different Species
IMP	AP	8	AW	18	indirect	-45	hospital	ERR4280201_filtered.fasta	Enterobacter hormaechei	ERR4280207_filtered.fasta	Escherichia coli	Different Species
IMP	AP	8	AW	19	indirect	-46	hospital	ERR4280201_filtered.fasta	Enterobacter hormaechei	ERR4280207_filtered.fasta	Escherichia coli	Different Species
IMP	AP	8	AW	20	indirect	-46	hospital	ERR4280201_filtered.fasta	Enterobacter hormaechei	ERR4280207_filtered.fasta	Escherichia coli	Different Species
IMP	AP	8	AW	21	indirect	-91	hospital	ERR4280201_filtered.fasta	Enterobacter hormaechei	ERR4280207_filtered.fasta	Escherichia coli	Different Species
IMP	AP	8	AW	22	indirect	-107	hospital	ERR4280201_filtered.fasta	Enterobacter hormaechei	ERR4280207_filtered.fasta	Escherichia coli	Different Species
IMP	AP	8	AW	23	indirect	-120	hospital	ERR4280201_filtered.fasta	Enterobacter hormaechei	ERR4280207_filtered.fasta	Escherichia coli	Different Species
IMP	AP	8	AW	24	indirect	-141	hospital	ERR4280201_filtered.fasta	Enterobacter hormaechei	ERR4280207_filtered.fasta	Escherichia coli	Different Species
IMP	AP	8	AW	25	indirect	-172	hospital	ERR4280201_filtered.fasta	Enterobacter hormaechei	ERR4280207_filtered.fasta	Escherichia coli	Different Species
IMP	AP	8	AX	1	indirect	-162	hospital	ERR4280201_filtered.fasta	Enterobacter hormaechei	ERR4280208_filtered.fasta	Enterobacter hormaechei	Same Species	22764	0.999892	0.555054	Enterobacter_hormaechei_ERR4280201_plasmid_AG165	Enterobacter_hormaechei_ERR4280208_plasmid_AA425	25
IMP	AP	8	AX	1	indirect	-162	hospital	ERR4280201_filtered.fasta	Enterobacter hormaechei	ERR4280208_filtered.fasta	Enterobacter hormaechei	Same Species	22764	0.999892	0.555054	Enterobacter_hormaechei_ERR4280201_plasmid_AB040	Enterobacter_hormaechei_ERR4280208_plasmid_AB040	0
IMP	AP	8	AX	2	indirect	-164	building	ERR4280201_filtered.fasta	Enterobacter hormaechei	ERR4280208_filtered.fasta	Enterobacter hormaechei	Same Species	22764	0.999892	0.555054	Enterobacter_hormaechei_ERR4280201_plasmid_AG165	Enterobacter_hormaechei_ERR4280208_plasmid_AA425	25
IMP	AP	8	AX	2	indirect	-164	building	ERR4280201_filtered.fasta	Enterobacter hormaechei	ERR4280208_filtered.fasta	Enterobacter hormaechei	Same Species	22764	0.999892	0.555054	Enterobacter_hormaechei_ERR4280201_plasmid_AB040	Enterobacter_hormaechei_ERR4280208_plasmid_AB040	0
IMP	AP	8	AX	3	indirect	-178	hospital	ERR4280201_filtered.fasta	Enterobacter hormaechei	ERR4280208_filtered.fasta	Enterobacter hormaechei	Same Species	22764	0.999892	0.555054	Enterobacter_hormaechei_ERR4280201_plasmid_AG165	Enterobacter_hormaechei_ERR4280208_plasmid_AA425	25
IMP	AP	8	AX	3	indirect	-178	hospital	ERR4280201_filtered.fasta	Enterobacter hormaechei	ERR4280208_filtered.fasta	Enterobacter hormaechei	Same Species	22764	0.999892	0.555054	Enterobacter_hormaechei_ERR4280201_plasmid_AB040	Enterobacter_hormaechei_ERR4280208_plasmid_AB040	0
IMP	AP	8	BA	3	indirect	-186	building	ERR4280201_filtered.fasta	Enterobacter hormaechei	ERR4280184_filtered.fasta	Enterobacter kobei	Different Species				Enterobacter_hormaechei_ERR4280201_plasmid_AB040	Enterobacter_kobei_ERR4280184_plasmid_AB040	0
IMP	AP	8	BA	4	indirect	-190	building	ERR4280201_filtered.fasta	Enterobacter hormaechei	ERR4280184_filtered.fasta	Enterobacter kobei	Different Species				Enterobacter_hormaechei_ERR4280201_plasmid_AB040	Enterobacter_kobei_ERR4280184_plasmid_AB040	0
IMP	AP	8	BB	1	indirect	-395	hospital	ERR4280201_filtered.fasta	Enterobacter hormaechei	ERR4280190_filtered.fasta	Klebsiella aerogenes	Different Species
IMP	AP	8	BB	2	indirect	-394	hospital	ERR4280201_filtered.fasta	Enterobacter hormaechei	ERR4280190_filtered.fasta	Klebsiella aerogenes	Different Species
IMP	AP	8	BB	3	indirect	-394	hospital	ERR4280201_filtered.fasta	Enterobacter hormaechei	ERR4280190_filtered.fasta	Klebsiella aerogenes	Different Species
IMP	AP	8	BB	4	indirect	-391	hospital	ERR4280201_filtered.fasta	Enterobacter hormaechei	ERR4280190_filtered.fasta	Klebsiella aerogenes	Different Species
IMP	AP	8	BB	5	indirect	-174	hospital	ERR4280201_filtered.fasta	Enterobacter hormaechei	ERR4280190_filtered.fasta	Klebsiella aerogenes	Different Species
IMP	AP	8	BB	6	indirect	-175	hospital	ERR4280201_filtered.fasta	Enterobacter hormaechei	ERR4280190_filtered.fasta	Klebsiella aerogenes	Different Species
IMP	AP	8	BB	7	indirect	-177	hospital	ERR4280201_filtered.fasta	Enterobacter hormaechei	ERR4280190_filtered.fasta	Klebsiella aerogenes	Different Species
IMP	AP	8	BB	8	indirect	-177	hospital	ERR4280201_filtered.fasta	Enterobacter hormaechei	ERR4280190_filtered.fasta	Klebsiella aerogenes	Different Species
IMP	AP	8	BB	9	indirect	-178	hospital	ERR4280201_filtered.fasta	Enterobacter hormaechei	ERR4280190_filtered.fasta	Klebsiella aerogenes	Different Species
IMP	AP	8	BB	10	indirect	-178	hospital	ERR4280201_filtered.fasta	Enterobacter hormaechei	ERR4280190_filtered.fasta	Klebsiella aerogenes	Different Species
IMP	AP	8	BB	11	indirect	-189	hospital	ERR4280201_filtered.fasta	Enterobacter hormaechei	ERR4280190_filtered.fasta	Klebsiella aerogenes	Different Species
IMP	AP	8	BB	12	indirect	-189	hospital	ERR4280201_filtered.fasta	Enterobacter hormaechei	ERR4280190_filtered.fasta	Klebsiella aerogenes	Different Species
IMP	AP	8	BB	13	indirect	-190	hospital	ERR4280201_filtered.fasta	Enterobacter hormaechei	ERR4280190_filtered.fasta	Klebsiella aerogenes	Different Species
IMP	AP	8	BB	14	indirect	-191	hospital	ERR4280201_filtered.fasta	Enterobacter hormaechei	ERR4280190_filtered.fasta	Klebsiella aerogenes	Different Species
IMP	AP	8	BB	15	indirect	-193	hospital	ERR4280201_filtered.fasta	Enterobacter hormaechei	ERR4280190_filtered.fasta	Klebsiella aerogenes	Different Species
IMP	AP	8	BB	16	indirect	-193	hospital	ERR4280201_filtered.fasta	Enterobacter hormaechei	ERR4280190_filtered.fasta	Klebsiella aerogenes	Different Species
IMP	AP	8	BB	17	indirect	-194	hospital	ERR4280201_filtered.fasta	Enterobacter hormaechei	ERR4280190_filtered.fasta	Klebsiella aerogenes	Different Species
IMP	AP	8	BB	18	indirect	-195	hospital	ERR4280201_filtered.fasta	Enterobacter hormaechei	ERR4280190_filtered.fasta	Klebsiella aerogenes	Different Species
IMP	AP	8	BC	5	indirect	-121	hospital	ERR4280201_filtered.fasta	Enterobacter hormaechei	ERR4280211_filtered.fasta	Escherichia coli	Different Species
IMP	AP	8	BE	2	indirect	-197	building	ERR4280201_filtered.fasta	Enterobacter hormaechei	ERR4280185_filtered.fasta	Klebsiella quasipneumoniae	Different Species
IMP	AP	8	BE	3	indirect	-201	hospital	ERR4280201_filtered.fasta	Enterobacter hormaechei	ERR4280185_filtered.fasta	Klebsiella quasipneumoniae	Different Species
IMP	AP	8	BE	4	indirect	-201	building	ERR4280201_filtered.fasta	Enterobacter hormaechei	ERR4280185_filtered.fasta	Klebsiella quasipneumoniae	Different Species
IMP	AP	8	BE	5	indirect	-202	hospital	ERR4280201_filtered.fasta	Enterobacter hormaechei	ERR4280185_filtered.fasta	Klebsiella quasipneumoniae	Different Species
IMP	AP	8	BF	1	indirect	-169	hospital	ERR4280201_filtered.fasta	Enterobacter hormaechei	ERR4280186_filtered.fasta	Klebsiella aerogenes	Different Species				Enterobacter_hormaechei_ERR4280201_plasmid_AA739	Klebsiella_aerogenes_ERR4280186_plasmid_AA739	0
IMP	AP	8	BF	2	indirect	-174	hospital	ERR4280201_filtered.fasta	Enterobacter hormaechei	ERR4280186_filtered.fasta	Klebsiella aerogenes	Different Species				Enterobacter_hormaechei_ERR4280201_plasmid_AA739	Klebsiella_aerogenes_ERR4280186_plasmid_AA739	0
IMP	AP	8	BF	3	indirect	-184	hospital	ERR4280201_filtered.fasta	Enterobacter hormaechei	ERR4280186_filtered.fasta	Klebsiella aerogenes	Different Species				Enterobacter_hormaechei_ERR4280201_plasmid_AA739	Klebsiella_aerogenes_ERR4280186_plasmid_AA739	0
IMP	AP	8	BF	4	indirect	-184	hospital	ERR4280201_filtered.fasta	Enterobacter hormaechei	ERR4280186_filtered.fasta	Klebsiella aerogenes	Different Species				Enterobacter_hormaechei_ERR4280201_plasmid_AA739	Klebsiella_aerogenes_ERR4280186_plasmid_AA739	0
IMP	AP	8	BF	5	indirect	-185	hospital	ERR4280201_filtered.fasta	Enterobacter hormaechei	ERR4280186_filtered.fasta	Klebsiella aerogenes	Different Species				Enterobacter_hormaechei_ERR4280201_plasmid_AA739	Klebsiella_aerogenes_ERR4280186_plasmid_AA739	0
IMP	AP	8	BF	6	indirect	-198	hospital	ERR4280201_filtered.fasta	Enterobacter hormaechei	ERR4280186_filtered.fasta	Klebsiella aerogenes	Different Species				Enterobacter_hormaechei_ERR4280201_plasmid_AA739	Klebsiella_aerogenes_ERR4280186_plasmid_AA739	0
IMP	AP	8	BF	7	indirect	-208	hospital	ERR4280201_filtered.fasta	Enterobacter hormaechei	ERR4280186_filtered.fasta	Klebsiella aerogenes	Different Species				Enterobacter_hormaechei_ERR4280201_plasmid_AA739	Klebsiella_aerogenes_ERR4280186_plasmid_AA739	0
IMP	AP	8	BF	8	indirect	-208	hospital	ERR4280201_filtered.fasta	Enterobacter hormaechei	ERR4280186_filtered.fasta	Klebsiella aerogenes	Different Species				Enterobacter_hormaechei_ERR4280201_plasmid_AA739	Klebsiella_aerogenes_ERR4280186_plasmid_AA739	0
IMP	AP	8	BF	9	indirect	-209	hospital	ERR4280201_filtered.fasta	Enterobacter hormaechei	ERR4280186_filtered.fasta	Klebsiella aerogenes	Different Species				Enterobacter_hormaechei_ERR4280201_plasmid_AA739	Klebsiella_aerogenes_ERR4280186_plasmid_AA739	0
IMP	AP	8	BF	10	indirect	-209	hospital	ERR4280201_filtered.fasta	Enterobacter hormaechei	ERR4280186_filtered.fasta	Klebsiella aerogenes	Different Species				Enterobacter_hormaechei_ERR4280201_plasmid_AA739	Klebsiella_aerogenes_ERR4280186_plasmid_AA739	0
IMP	AP	8	BG	9	indirect	-214	hospital	ERR4280201_filtered.fasta	Enterobacter hormaechei	ERR4280212_filtered.fasta	Klebsiella aerogenes	Different Species
IMP	AP	8	BK	1	indirect	-456	hospital	ERR4280201_filtered.fasta	Enterobacter hormaechei	ERR4280187_filtered.fasta	Enterobacter hormaechei	Same Species	117754	0.999926	0.723354
IMP	AP	8	BK	2	indirect	-278	hospital	ERR4280201_filtered.fasta	Enterobacter hormaechei	ERR4280187_filtered.fasta	Enterobacter hormaechei	Same Species	117754	0.999926	0.723354
IMP	AP	8	BK	10	indirect	-73	hospital	ERR4280201_filtered.fasta	Enterobacter hormaechei	ERR4280187_filtered.fasta	Enterobacter hormaechei	Same Species	117754	0.999926	0.723354
IMP	AP	8	BK	12	indirect	-190	hospital	ERR4280201_filtered.fasta	Enterobacter hormaechei	ERR4280187_filtered.fasta	Enterobacter hormaechei	Same Species	117754	0.999926	0.723354
IMP	AP	8	BK	14	indirect	-228	hospital	ERR4280201_filtered.fasta	Enterobacter hormaechei	ERR4280187_filtered.fasta	Enterobacter hormaechei	Same Species	117754	0.999926	0.723354
IMP	AP	8	BL	15	indirect	-151	hospital	ERR4280201_filtered.fasta	Enterobacter hormaechei	ERR4280214_filtered.fasta	Enterobacter hormaechei	Same Species	23375	0.999952	0.745674	Enterobacter_hormaechei_ERR4280201_plasmid_AG165	Enterobacter_hormaechei_ERR4280214_plasmid_AA816	4
IMP	AP	8	BL	15	indirect	-151	hospital	ERR4280201_filtered.fasta	Enterobacter hormaechei	ERR4280214_filtered.fasta	Enterobacter hormaechei	Same Species	23375	0.999952	0.745674	Enterobacter_hormaechei_ERR4280201_plasmid_AB040	Enterobacter_hormaechei_ERR4280214_plasmid_AB040	0
IMP	AP	8	BL	16	indirect	-152	building	ERR4280201_filtered.fasta	Enterobacter hormaechei	ERR4280214_filtered.fasta	Enterobacter hormaechei	Same Species	23375	0.999952	0.745674	Enterobacter_hormaechei_ERR4280201_plasmid_AG165	Enterobacter_hormaechei_ERR4280214_plasmid_AA816	4
IMP	AP	8	BL	16	indirect	-152	building	ERR4280201_filtered.fasta	Enterobacter hormaechei	ERR4280214_filtered.fasta	Enterobacter hormaechei	Same Species	23375	0.999952	0.745674	Enterobacter_hormaechei_ERR4280201_plasmid_AB040	Enterobacter_hormaechei_ERR4280214_plasmid_AB040	0
IMP	AP	8	BL	17	indirect	-152	hospital	ERR4280201_filtered.fasta	Enterobacter hormaechei	ERR4280214_filtered.fasta	Enterobacter hormaechei	Same Species	23375	0.999952	0.745674	Enterobacter_hormaechei_ERR4280201_plasmid_AG165	Enterobacter_hormaechei_ERR4280214_plasmid_AA816	4
IMP	AP	8	BL	17	indirect	-152	hospital	ERR4280201_filtered.fasta	Enterobacter hormaechei	ERR4280214_filtered.fasta	Enterobacter hormaechei	Same Species	23375	0.999952	0.745674	Enterobacter_hormaechei_ERR4280201_plasmid_AB040	Enterobacter_hormaechei_ERR4280214_plasmid_AB040	0
IMP	AP	8	BL	18	indirect	-153	building	ERR4280201_filtered.fasta	Enterobacter hormaechei	ERR4280214_filtered.fasta	Enterobacter hormaechei	Same Species	23375	0.999952	0.745674	Enterobacter_hormaechei_ERR4280201_plasmid_AG165	Enterobacter_hormaechei_ERR4280214_plasmid_AA816	4
IMP	AP	8	BL	18	indirect	-153	building	ERR4280201_filtered.fasta	Enterobacter hormaechei	ERR4280214_filtered.fasta	Enterobacter hormaechei	Same Species	23375	0.999952	0.745674	Enterobacter_hormaechei_ERR4280201_plasmid_AB040	Enterobacter_hormaechei_ERR4280214_plasmid_AB040	0
IMP	AP	8	BL	19	indirect	-177	hospital	ERR4280201_filtered.fasta	Enterobacter hormaechei	ERR4280214_filtered.fasta	Enterobacter hormaechei	Same Species	23375	0.999952	0.745674	Enterobacter_hormaechei_ERR4280201_plasmid_AG165	Enterobacter_hormaechei_ERR4280214_plasmid_AA816	4
IMP	AP	8	BL	19	indirect	-177	hospital	ERR4280201_filtered.fasta	Enterobacter hormaechei	ERR4280214_filtered.fasta	Enterobacter hormaechei	Same Species	23375	0.999952	0.745674	Enterobacter_hormaechei_ERR4280201_plasmid_AB040	Enterobacter_hormaechei_ERR4280214_plasmid_AB040	0
IMP	AP	8	BO	14	indirect	-115	hospital	ERR4280201_filtered.fasta	Enterobacter hormaechei	ERR4280196_filtered.fasta	Escherichia coli	Different Species				Enterobacter_hormaechei_ERR4280201_plasmid_AG165	Escherichia_coli_ERR4280196_plasmid_AA810	1
IMP	AP	8	BO	14	indirect	-115	hospital	ERR4280201_filtered.fasta	Enterobacter hormaechei	ERR4280196_filtered.fasta	Escherichia coli	Different Species				Enterobacter_hormaechei_ERR4280201_plasmid_AA739	Escherichia_coli_ERR4280196_plasmid_AA739	1
IMP	AP	8	BO	19	indirect	-182	hospital	ERR4280201_filtered.fasta	Enterobacter hormaechei	ERR4280196_filtered.fasta	Escherichia coli	Different Species				Enterobacter_hormaechei_ERR4280201_plasmid_AG165	Escherichia_coli_ERR4280196_plasmid_AA810	1
IMP	AP	8	BO	19	indirect	-182	hospital	ERR4280201_filtered.fasta	Enterobacter hormaechei	ERR4280196_filtered.fasta	Escherichia coli	Different Species				Enterobacter_hormaechei_ERR4280201_plasmid_AA739	Escherichia_coli_ERR4280196_plasmid_AA739	1
IMP	AP	8	BO	20	indirect	-215	hospital	ERR4280201_filtered.fasta	Enterobacter hormaechei	ERR4280196_filtered.fasta	Escherichia coli	Different Species				Enterobacter_hormaechei_ERR4280201_plasmid_AG165	Escherichia_coli_ERR4280196_plasmid_AA810	1
IMP	AP	8	BO	20	indirect	-215	hospital	ERR4280201_filtered.fasta	Enterobacter hormaechei	ERR4280196_filtered.fasta	Escherichia coli	Different Species				Enterobacter_hormaechei_ERR4280201_plasmid_AA739	Escherichia_coli_ERR4280196_plasmid_AA739	1
IMP	AP	8	BO	21	indirect	-238	hospital	ERR4280201_filtered.fasta	Enterobacter hormaechei	ERR4280196_filtered.fasta	Escherichia coli	Different Species				Enterobacter_hormaechei_ERR4280201_plasmid_AG165	Escherichia_coli_ERR4280196_plasmid_AA810	1
IMP	AP	8	BO	21	indirect	-238	hospital	ERR4280201_filtered.fasta	Enterobacter hormaechei	ERR4280196_filtered.fasta	Escherichia coli	Different Species				Enterobacter_hormaechei_ERR4280201_plasmid_AA739	Escherichia_coli_ERR4280196_plasmid_AA739	1
IMP	AP	8	BO	26	indirect	-266	hospital	ERR4280201_filtered.fasta	Enterobacter hormaechei	ERR4280196_filtered.fasta	Escherichia coli	Different Species				Enterobacter_hormaechei_ERR4280201_plasmid_AG165	Escherichia_coli_ERR4280196_plasmid_AA810	1
IMP	AP	8	BO	26	indirect	-266	hospital	ERR4280201_filtered.fasta	Enterobacter hormaechei	ERR4280196_filtered.fasta	Escherichia coli	Different Species				Enterobacter_hormaechei_ERR4280201_plasmid_AA739	Escherichia_coli_ERR4280196_plasmid_AA739	1
IMP	AP	8	BP	2	indirect	-259	hospital	ERR4280201_filtered.fasta	Enterobacter hormaechei	ERR4280192_filtered.fasta	Enterobacter asburiae	Different Species
IMP	AP	8	BP	3	indirect	-269	hospital	ERR4280201_filtered.fasta	Enterobacter hormaechei	ERR4280192_filtered.fasta	Enterobacter asburiae	Different Species
IMP	AP	8	BP	4	indirect	-269	hospital	ERR4280201_filtered.fasta	Enterobacter hormaechei	ERR4280192_filtered.fasta	Enterobacter asburiae	Different Species
IMP	AP	8	BP	5	indirect	-270	hospital	ERR4280201_filtered.fasta	Enterobacter hormaechei	ERR4280192_filtered.fasta	Enterobacter asburiae	Different Species
IMP	AP	8	BQ	1	indirect	-381	hospital	ERR4280201_filtered.fasta	Enterobacter hormaechei	ERR4280157_filtered.fasta	Citrobacter freundii	Different Species				Enterobacter_hormaechei_ERR4280201_plasmid_AA739	Citrobacter_freundii_ERR4280157_plasmid_AA739	1
IMP	AP	8	BQ	2	indirect	-380	hospital	ERR4280201_filtered.fasta	Enterobacter hormaechei	ERR4280157_filtered.fasta	Citrobacter freundii	Different Species				Enterobacter_hormaechei_ERR4280201_plasmid_AA739	Citrobacter_freundii_ERR4280157_plasmid_AA739	1
IMP	AP	8	BQ	3	indirect	-380	hospital	ERR4280201_filtered.fasta	Enterobacter hormaechei	ERR4280157_filtered.fasta	Citrobacter freundii	Different Species				Enterobacter_hormaechei_ERR4280201_plasmid_AA739	Citrobacter_freundii_ERR4280157_plasmid_AA739	1
IMP	AP	8	BQ	4	indirect	-373	hospital	ERR4280201_filtered.fasta	Enterobacter hormaechei	ERR4280157_filtered.fasta	Citrobacter freundii	Different Species				Enterobacter_hormaechei_ERR4280201_plasmid_AA739	Citrobacter_freundii_ERR4280157_plasmid_AA739	1
IMP	AP	8	BQ	5	indirect	-354	hospital	ERR4280201_filtered.fasta	Enterobacter hormaechei	ERR4280157_filtered.fasta	Citrobacter freundii	Different Species				Enterobacter_hormaechei_ERR4280201_plasmid_AA739	Citrobacter_freundii_ERR4280157_plasmid_AA739	1
IMP	AP	8	BQ	6	indirect	-340	hospital	ERR4280201_filtered.fasta	Enterobacter hormaechei	ERR4280157_filtered.fasta	Citrobacter freundii	Different Species				Enterobacter_hormaechei_ERR4280201_plasmid_AA739	Citrobacter_freundii_ERR4280157_plasmid_AA739	1
IMP	AP	8	BQ	7	indirect	-339	hospital	ERR4280201_filtered.fasta	Enterobacter hormaechei	ERR4280157_filtered.fasta	Citrobacter freundii	Different Species				Enterobacter_hormaechei_ERR4280201_plasmid_AA739	Citrobacter_freundii_ERR4280157_plasmid_AA739	1
IMP	AP	8	BQ	8	indirect	-339	hospital	ERR4280201_filtered.fasta	Enterobacter hormaechei	ERR4280157_filtered.fasta	Citrobacter freundii	Different Species				Enterobacter_hormaechei_ERR4280201_plasmid_AA739	Citrobacter_freundii_ERR4280157_plasmid_AA739	1
IMP	AP	8	BQ	9	indirect	-336	hospital	ERR4280201_filtered.fasta	Enterobacter hormaechei	ERR4280157_filtered.fasta	Citrobacter freundii	Different Species				Enterobacter_hormaechei_ERR4280201_plasmid_AA739	Citrobacter_freundii_ERR4280157_plasmid_AA739	1
IMP	AP	8	BQ	10	indirect	-336	hospital	ERR4280201_filtered.fasta	Enterobacter hormaechei	ERR4280157_filtered.fasta	Citrobacter freundii	Different Species				Enterobacter_hormaechei_ERR4280201_plasmid_AA739	Citrobacter_freundii_ERR4280157_plasmid_AA739	1
IMP	AP	8	BR	3	indirect	-213	building	ERR4280201_filtered.fasta	Enterobacter hormaechei	ERR4280228_filtered.fasta	Klebsiella pneumoniae	Different Species
IMP	AP	8	BR	3	indirect	-213	building	ERR4280201_filtered.fasta	Enterobacter hormaechei	ERR4280229_filtered.fasta	Enterobacter hormaechei	Same Species	22418	0.99998	0.507981	Enterobacter_hormaechei_ERR4280201_plasmid_AB040	Enterobacter_hormaechei_ERR4280229_plasmid_AB040	2
IMP	AP	8	BR	3	indirect	-213	building	ERR4280201_filtered.fasta	Enterobacter hormaechei	ERR4280229_filtered.fasta	Enterobacter hormaechei	Same Species	22418	0.99998	0.507981	Enterobacter_hormaechei_ERR4280201_plasmid_AA739	Enterobacter_hormaechei_ERR4280229_plasmid_AA739	0
IMP	AP	8	BR	5	indirect	-214	building	ERR4280201_filtered.fasta	Enterobacter hormaechei	ERR4280228_filtered.fasta	Klebsiella pneumoniae	Different Species
IMP	AP	8	BR	5	indirect	-214	building	ERR4280201_filtered.fasta	Enterobacter hormaechei	ERR4280229_filtered.fasta	Enterobacter hormaechei	Same Species	22418	0.99998	0.507981	Enterobacter_hormaechei_ERR4280201_plasmid_AB040	Enterobacter_hormaechei_ERR4280229_plasmid_AB040	2
IMP	AP	8	BR	5	indirect	-214	building	ERR4280201_filtered.fasta	Enterobacter hormaechei	ERR4280229_filtered.fasta	Enterobacter hormaechei	Same Species	22418	0.99998	0.507981	Enterobacter_hormaechei_ERR4280201_plasmid_AA739	Enterobacter_hormaechei_ERR4280229_plasmid_AA739	0
IMP	AP	8	BR	6	indirect	-266	building	ERR4280201_filtered.fasta	Enterobacter hormaechei	ERR4280228_filtered.fasta	Klebsiella pneumoniae	Different Species
IMP	AP	8	BR	6	indirect	-266	building	ERR4280201_filtered.fasta	Enterobacter hormaechei	ERR4280229_filtered.fasta	Enterobacter hormaechei	Same Species	22418	0.99998	0.507981	Enterobacter_hormaechei_ERR4280201_plasmid_AB040	Enterobacter_hormaechei_ERR4280229_plasmid_AB040	2
IMP	AP	8	BR	6	indirect	-266	building	ERR4280201_filtered.fasta	Enterobacter hormaechei	ERR4280229_filtered.fasta	Enterobacter hormaechei	Same Species	22418	0.99998	0.507981	Enterobacter_hormaechei_ERR4280201_plasmid_AA739	Enterobacter_hormaechei_ERR4280229_plasmid_AA739	0
IMP	AP	8	BR	7	indirect	-282	building	ERR4280201_filtered.fasta	Enterobacter hormaechei	ERR4280228_filtered.fasta	Klebsiella pneumoniae	Different Species
IMP	AP	8	BR	7	indirect	-282	building	ERR4280201_filtered.fasta	Enterobacter hormaechei	ERR4280229_filtered.fasta	Enterobacter hormaechei	Same Species	22418	0.99998	0.507981	Enterobacter_hormaechei_ERR4280201_plasmid_AB040	Enterobacter_hormaechei_ERR4280229_plasmid_AB040	2
IMP	AP	8	BR	7	indirect	-282	building	ERR4280201_filtered.fasta	Enterobacter hormaechei	ERR4280229_filtered.fasta	Enterobacter hormaechei	Same Species	22418	0.99998	0.507981	Enterobacter_hormaechei_ERR4280201_plasmid_AA739	Enterobacter_hormaechei_ERR4280229_plasmid_AA739	0
IMP	AP	8	BS	1	indirect	-242	hospital	ERR4280201_filtered.fasta	Enterobacter hormaechei	ERR4280194_filtered.fasta	Escherichia coli	Different Species				Enterobacter_hormaechei_ERR4280201_plasmid_AA739	Escherichia_coli_ERR4280194_plasmid_AA739	1
IMP	AP	8	BS	2	indirect	-289	hospital	ERR4280201_filtered.fasta	Enterobacter hormaechei	ERR4280194_filtered.fasta	Escherichia coli	Different Species				Enterobacter_hormaechei_ERR4280201_plasmid_AA739	Escherichia_coli_ERR4280194_plasmid_AA739	1
IMP	AP	8	BT	1	indirect	-173	hospital	ERR4280201_filtered.fasta	Enterobacter hormaechei	ERR4280230_filtered.fasta	Enterobacter asburiae	Different Species
IMP	AP	8	BT	2	indirect	-272	hospital	ERR4280201_filtered.fasta	Enterobacter hormaechei	ERR4280230_filtered.fasta	Enterobacter asburiae	Different Species
IMP	AP	8	BU	1	indirect	-278	ward	ERR4280201_filtered.fasta	Enterobacter hormaechei	ERR4280231_filtered.fasta	Enterobacter roggenkampii	Different Species				Enterobacter_hormaechei_ERR4280201_plasmid_AG165	Enterobacter_roggenkampii_ERR4280231_plasmid_AA426	9
IMP	AP	8	BV	1	direct	1	hospital	ERR4280201_filtered.fasta	Enterobacter hormaechei	ERR4280193_filtered.fasta	Enterobacter hormaechei	Same Species	118708	0.999809	0.669811	Enterobacter_hormaechei_ERR4280201_plasmid_AA739	Enterobacter_hormaechei_ERR4280193_plasmid_AA739	2
IMP	AP	8	BV	2	indirect	-31	hospital	ERR4280201_filtered.fasta	Enterobacter hormaechei	ERR4280193_filtered.fasta	Enterobacter hormaechei	Same Species	118708	0.999809	0.669811	Enterobacter_hormaechei_ERR4280201_plasmid_AA739	Enterobacter_hormaechei_ERR4280193_plasmid_AA739	2
IMP	AP	8	BV	3	indirect	-73	hospital	ERR4280201_filtered.fasta	Enterobacter hormaechei	ERR4280193_filtered.fasta	Enterobacter hormaechei	Same Species	118708	0.999809	0.669811	Enterobacter_hormaechei_ERR4280201_plasmid_AA739	Enterobacter_hormaechei_ERR4280193_plasmid_AA739	2
IMP	AP	8	BV	4	indirect	-74	hospital	ERR4280201_filtered.fasta	Enterobacter hormaechei	ERR4280193_filtered.fasta	Enterobacter hormaechei	Same Species	118708	0.999809	0.669811	Enterobacter_hormaechei_ERR4280201_plasmid_AA739	Enterobacter_hormaechei_ERR4280193_plasmid_AA739	2
IMP	AP	8	BV	5	indirect	-78	hospital	ERR4280201_filtered.fasta	Enterobacter hormaechei	ERR4280193_filtered.fasta	Enterobacter hormaechei	Same Species	118708	0.999809	0.669811	Enterobacter_hormaechei_ERR4280201_plasmid_AA739	Enterobacter_hormaechei_ERR4280193_plasmid_AA739	2
IMP	AP	8	BV	6	indirect	-78	hospital	ERR4280201_filtered.fasta	Enterobacter hormaechei	ERR4280193_filtered.fasta	Enterobacter hormaechei	Same Species	118708	0.999809	0.669811	Enterobacter_hormaechei_ERR4280201_plasmid_AA739	Enterobacter_hormaechei_ERR4280193_plasmid_AA739	2
IMP	AP	8	BV	7	indirect	-79	hospital	ERR4280201_filtered.fasta	Enterobacter hormaechei	ERR4280193_filtered.fasta	Enterobacter hormaechei	Same Species	118708	0.999809	0.669811	Enterobacter_hormaechei_ERR4280201_plasmid_AA739	Enterobacter_hormaechei_ERR4280193_plasmid_AA739	2
IMP	AP	8	BV	8	indirect	-114	hospital	ERR4280201_filtered.fasta	Enterobacter hormaechei	ERR4280193_filtered.fasta	Enterobacter hormaechei	Same Species	118708	0.999809	0.669811	Enterobacter_hormaechei_ERR4280201_plasmid_AA739	Enterobacter_hormaechei_ERR4280193_plasmid_AA739	2
IMP	AP	8	BV	9	indirect	-171	hospital	ERR4280201_filtered.fasta	Enterobacter hormaechei	ERR4280193_filtered.fasta	Enterobacter hormaechei	Same Species	118708	0.999809	0.669811	Enterobacter_hormaechei_ERR4280201_plasmid_AA739	Enterobacter_hormaechei_ERR4280193_plasmid_AA739	2
IMP	AP	8	BV	10	indirect	-224	hospital	ERR4280201_filtered.fasta	Enterobacter hormaechei	ERR4280193_filtered.fasta	Enterobacter hormaechei	Same Species	118708	0.999809	0.669811	Enterobacter_hormaechei_ERR4280201_plasmid_AA739	Enterobacter_hormaechei_ERR4280193_plasmid_AA739	2
IMP	AP	8	BV	11	indirect	-225	hospital	ERR4280201_filtered.fasta	Enterobacter hormaechei	ERR4280193_filtered.fasta	Enterobacter hormaechei	Same Species	118708	0.999809	0.669811	Enterobacter_hormaechei_ERR4280201_plasmid_AA739	Enterobacter_hormaechei_ERR4280193_plasmid_AA739	2
IMP	AP	8	BV	12	indirect	-283	hospital	ERR4280201_filtered.fasta	Enterobacter hormaechei	ERR4280193_filtered.fasta	Enterobacter hormaechei	Same Species	118708	0.999809	0.669811	Enterobacter_hormaechei_ERR4280201_plasmid_AA739	Enterobacter_hormaechei_ERR4280193_plasmid_AA739	2
IMP	AP	8	BW	7	indirect	-240	hospital	ERR4280201_filtered.fasta	Enterobacter hormaechei	ERR4280234_filtered.fasta	Enterobacter hormaechei	Same Species	22193	0.999916	0.591128	Enterobacter_hormaechei_ERR4280201_plasmid_AG165	Enterobacter_hormaechei_ERR4280234_plasmid_AA425	15
IMP	AP	8	BW	7	indirect	-240	hospital	ERR4280201_filtered.fasta	Enterobacter hormaechei	ERR4280234_filtered.fasta	Enterobacter hormaechei	Same Species	22193	0.999916	0.591128	Enterobacter_hormaechei_ERR4280201_plasmid_AA739	Enterobacter_hormaechei_ERR4280234_plasmid_AA739	1
IMP	AP	8	BW	8	indirect	-241	hospital	ERR4280201_filtered.fasta	Enterobacter hormaechei	ERR4280234_filtered.fasta	Enterobacter hormaechei	Same Species	22193	0.999916	0.591128	Enterobacter_hormaechei_ERR4280201_plasmid_AG165	Enterobacter_hormaechei_ERR4280234_plasmid_AA425	15
IMP	AP	8	BW	8	indirect	-241	hospital	ERR4280201_filtered.fasta	Enterobacter hormaechei	ERR4280234_filtered.fasta	Enterobacter hormaechei	Same Species	22193	0.999916	0.591128	Enterobacter_hormaechei_ERR4280201_plasmid_AA739	Enterobacter_hormaechei_ERR4280234_plasmid_AA739	1
IMP	AP	8	BX	6	indirect	-237	hospital	ERR4280201_filtered.fasta	Enterobacter hormaechei	ERR4280232_filtered.fasta	Enterobacter asburiae	Different Species
IMP	AP	8	BX	6	indirect	-237	hospital	ERR4280201_filtered.fasta	Enterobacter hormaechei	ERR4280233_filtered.fasta	Escherichia coli	Different Species
IMP	AP	8	BX	7	indirect	-243	hospital	ERR4280201_filtered.fasta	Enterobacter hormaechei	ERR4280232_filtered.fasta	Enterobacter asburiae	Different Species
IMP	AP	8	BX	7	indirect	-243	hospital	ERR4280201_filtered.fasta	Enterobacter hormaechei	ERR4280233_filtered.fasta	Escherichia coli	Different Species
IMP	AP	8	BX	8	indirect	-243	hospital	ERR4280201_filtered.fasta	Enterobacter hormaechei	ERR4280232_filtered.fasta	Enterobacter asburiae	Different Species
IMP	AP	8	BX	8	indirect	-243	hospital	ERR4280201_filtered.fasta	Enterobacter hormaechei	ERR4280233_filtered.fasta	Escherichia coli	Different Species
IMP	AP	8	BX	9	indirect	-244	hospital	ERR4280201_filtered.fasta	Enterobacter hormaechei	ERR4280232_filtered.fasta	Enterobacter asburiae	Different Species
IMP	AP	8	BX	9	indirect	-244	hospital	ERR4280201_filtered.fasta	Enterobacter hormaechei	ERR4280233_filtered.fasta	Escherichia coli	Different Species
IMP	AP	8	BX	10	indirect	-245	hospital	ERR4280201_filtered.fasta	Enterobacter hormaechei	ERR4280232_filtered.fasta	Enterobacter asburiae	Different Species
IMP	AP	8	BX	10	indirect	-245	hospital	ERR4280201_filtered.fasta	Enterobacter hormaechei	ERR4280233_filtered.fasta	Escherichia coli	Different Species
IMP	AP	8	BX	11	indirect	-257	hospital	ERR4280201_filtered.fasta	Enterobacter hormaechei	ERR4280232_filtered.fasta	Enterobacter asburiae	Different Species
IMP	AP	8	BX	11	indirect	-257	hospital	ERR4280201_filtered.fasta	Enterobacter hormaechei	ERR4280233_filtered.fasta	Escherichia coli	Different Species
IMP	AP	8	BX	12	indirect	-257	hospital	ERR4280201_filtered.fasta	Enterobacter hormaechei	ERR4280232_filtered.fasta	Enterobacter asburiae	Different Species
IMP	AP	8	BX	12	indirect	-257	hospital	ERR4280201_filtered.fasta	Enterobacter hormaechei	ERR4280233_filtered.fasta	Escherichia coli	Different Species
IMP	AP	8	BX	13	indirect	-258	hospital	ERR4280201_filtered.fasta	Enterobacter hormaechei	ERR4280232_filtered.fasta	Enterobacter asburiae	Different Species
IMP	AP	8	BX	13	indirect	-258	hospital	ERR4280201_filtered.fasta	Enterobacter hormaechei	ERR4280233_filtered.fasta	Escherichia coli	Different Species
IMP	AP	8	BX	14	indirect	-258	hospital	ERR4280201_filtered.fasta	Enterobacter hormaechei	ERR4280232_filtered.fasta	Enterobacter asburiae	Different Species
IMP	AP	8	BX	14	indirect	-258	hospital	ERR4280201_filtered.fasta	Enterobacter hormaechei	ERR4280233_filtered.fasta	Escherichia coli	Different Species
IMP	AP	8	BY	1	indirect	-262	building	ERR4280201_filtered.fasta	Enterobacter hormaechei	ERR4280235_filtered.fasta	Enterobacter hormaechei	Same Species	16	0.999967	0.049273	Enterobacter_hormaechei_ERR4280201_plasmid_AG165	Enterobacter_hormaechei_ERR4280235_plasmid_AG165	1
IMP	AP	8	BY	1	indirect	-262	building	ERR4280201_filtered.fasta	Enterobacter hormaechei	ERR4280235_filtered.fasta	Enterobacter hormaechei	Same Species	16	0.999967	0.049273	Enterobacter_hormaechei_ERR4280201_plasmid_AB040	Enterobacter_hormaechei_ERR4280235_plasmid_AB040	0
IMP	AP	8	BY	2	indirect	-290	ward	ERR4280201_filtered.fasta	Enterobacter hormaechei	ERR4280235_filtered.fasta	Enterobacter hormaechei	Same Species	16	0.999967	0.049273	Enterobacter_hormaechei_ERR4280201_plasmid_AG165	Enterobacter_hormaechei_ERR4280235_plasmid_AG165	1
IMP	AP	8	BY	2	indirect	-290	ward	ERR4280201_filtered.fasta	Enterobacter hormaechei	ERR4280235_filtered.fasta	Enterobacter hormaechei	Same Species	16	0.999967	0.049273	Enterobacter_hormaechei_ERR4280201_plasmid_AB040	Enterobacter_hormaechei_ERR4280235_plasmid_AB040	0
IMP	AP	8	BY	3	indirect	-291	building	ERR4280201_filtered.fasta	Enterobacter hormaechei	ERR4280235_filtered.fasta	Enterobacter hormaechei	Same Species	16	0.999967	0.049273	Enterobacter_hormaechei_ERR4280201_plasmid_AG165	Enterobacter_hormaechei_ERR4280235_plasmid_AG165	1
IMP	AP	8	BY	3	indirect	-291	building	ERR4280201_filtered.fasta	Enterobacter hormaechei	ERR4280235_filtered.fasta	Enterobacter hormaechei	Same Species	16	0.999967	0.049273	Enterobacter_hormaechei_ERR4280201_plasmid_AB040	Enterobacter_hormaechei_ERR4280235_plasmid_AB040	0
IMP	AP	8	BY	4	indirect	-326	ward	ERR4280201_filtered.fasta	Enterobacter hormaechei	ERR4280235_filtered.fasta	Enterobacter hormaechei	Same Species	16	0.999967	0.049273	Enterobacter_hormaechei_ERR4280201_plasmid_AG165	Enterobacter_hormaechei_ERR4280235_plasmid_AG165	1
IMP	AP	8	BY	4	indirect	-326	ward	ERR4280201_filtered.fasta	Enterobacter hormaechei	ERR4280235_filtered.fasta	Enterobacter hormaechei	Same Species	16	0.999967	0.049273	Enterobacter_hormaechei_ERR4280201_plasmid_AB040	Enterobacter_hormaechei_ERR4280235_plasmid_AB040	0
IMP	AP	9	AQ	2	indirect	-41	hospital	ERR4280201_filtered.fasta	Enterobacter hormaechei	ERR4280204_filtered.fasta	Klebsiella pneumoniae	Different Species
IMP	AP	9	AQ	3	indirect	-82	hospital	ERR4280201_filtered.fasta	Enterobacter hormaechei	ERR4280204_filtered.fasta	Klebsiella pneumoniae	Different Species
IMP	AP	9	AQ	4	indirect	-82	hospital	ERR4280201_filtered.fasta	Enterobacter hormaechei	ERR4280204_filtered.fasta	Klebsiella pneumoniae	Different Species
IMP	AP	9	AR	1	indirect	-363	hospital	ERR4280201_filtered.fasta	Enterobacter hormaechei	ERR4280154_filtered.fasta	Klebsiella pneumoniae	Different Species				Enterobacter_hormaechei_ERR4280201_plasmid_AA739	Klebsiella_pneumoniae_ERR4280154_plasmid_AA739	2
IMP	AP	9	AS	1	indirect	-76	hospital	ERR4280201_filtered.fasta	Enterobacter hormaechei	ERR4280205_filtered.fasta	Enterobacter cloacae	Different Species				Enterobacter_hormaechei_ERR4280201_plasmid_AA739	Enterobacter_cloacae_ERR4280205_plasmid_AA739	1
IMP	AP	9	AU	2	indirect	-168	hospital	ERR4280201_filtered.fasta	Enterobacter hormaechei	ERR4280155_filtered.fasta	Enterobacter hormaechei	Same Species	119206	0.999972	0.678629	Enterobacter_hormaechei_ERR4280201_plasmid_AG165	Enterobacter_hormaechei_ERR4280155_plasmid_AA425	20
IMP	AP	9	AU	2	indirect	-168	hospital	ERR4280201_filtered.fasta	Enterobacter hormaechei	ERR4280155_filtered.fasta	Enterobacter hormaechei	Same Species	119206	0.999972	0.678629	Enterobacter_hormaechei_ERR4280201_plasmid_AB040	Enterobacter_hormaechei_ERR4280155_plasmid_AB040	0
IMP	AP	9	AV	1	indirect	-144	hospital	ERR4280201_filtered.fasta	Enterobacter hormaechei	ERR4280183_filtered.fasta	Atlantibacter hermannii	Different Species				Enterobacter_hormaechei_ERR4280201_plasmid_AA739	Atlantibacter_hermannii_ERR4280183_plasmid_AA739	1
IMP	AP	9	AV	2	indirect	-144	hospital	ERR4280201_filtered.fasta	Enterobacter hormaechei	ERR4280183_filtered.fasta	Atlantibacter hermannii	Different Species				Enterobacter_hormaechei_ERR4280201_plasmid_AA739	Atlantibacter_hermannii_ERR4280183_plasmid_AA739	1
IMP	AP	9	AV	3	indirect	-145	hospital	ERR4280201_filtered.fasta	Enterobacter hormaechei	ERR4280183_filtered.fasta	Atlantibacter hermannii	Different Species				Enterobacter_hormaechei_ERR4280201_plasmid_AA739	Atlantibacter_hermannii_ERR4280183_plasmid_AA739	1
IMP	AP	9	AW	1	indirect	-563	hospital	ERR4280201_filtered.fasta	Enterobacter hormaechei	ERR4280207_filtered.fasta	Escherichia coli	Different Species
IMP	AP	9	AW	2	indirect	-390	hospital	ERR4280201_filtered.fasta	Enterobacter hormaechei	ERR4280207_filtered.fasta	Escherichia coli	Different Species
IMP	AP	9	AW	3	indirect	-360	hospital	ERR4280201_filtered.fasta	Enterobacter hormaechei	ERR4280207_filtered.fasta	Escherichia coli	Different Species
IMP	AP	9	AW	4	indirect	-326	hospital	ERR4280201_filtered.fasta	Enterobacter hormaechei	ERR4280207_filtered.fasta	Escherichia coli	Different Species
IMP	AP	9	AW	5	indirect	-325	hospital	ERR4280201_filtered.fasta	Enterobacter hormaechei	ERR4280207_filtered.fasta	Escherichia coli	Different Species
IMP	AP	9	AW	6	indirect	-325	hospital	ERR4280201_filtered.fasta	Enterobacter hormaechei	ERR4280207_filtered.fasta	Escherichia coli	Different Species
IMP	AP	9	AW	7	indirect	-314	hospital	ERR4280201_filtered.fasta	Enterobacter hormaechei	ERR4280207_filtered.fasta	Escherichia coli	Different Species
IMP	AP	9	AW	8	indirect	-196	hospital	ERR4280201_filtered.fasta	Enterobacter hormaechei	ERR4280207_filtered.fasta	Escherichia coli	Different Species
IMP	AP	9	AW	9	indirect	-195	hospital	ERR4280201_filtered.fasta	Enterobacter hormaechei	ERR4280207_filtered.fasta	Escherichia coli	Different Species
IMP	AP	9	AW	10	indirect	-195	hospital	ERR4280201_filtered.fasta	Enterobacter hormaechei	ERR4280207_filtered.fasta	Escherichia coli	Different Species
IMP	AP	9	AW	11	indirect	-189	hospital	ERR4280201_filtered.fasta	Enterobacter hormaechei	ERR4280207_filtered.fasta	Escherichia coli	Different Species
IMP	AP	9	AW	12	indirect	-173	hospital	ERR4280201_filtered.fasta	Enterobacter hormaechei	ERR4280207_filtered.fasta	Escherichia coli	Different Species
IMP	AP	9	AW	13	indirect	-134	hospital	ERR4280201_filtered.fasta	Enterobacter hormaechei	ERR4280207_filtered.fasta	Escherichia coli	Different Species
IMP	AP	9	AW	14	indirect	-75	hospital	ERR4280201_filtered.fasta	Enterobacter hormaechei	ERR4280207_filtered.fasta	Escherichia coli	Different Species
IMP	AP	9	AW	15	indirect	-42	hospital	ERR4280201_filtered.fasta	Enterobacter hormaechei	ERR4280207_filtered.fasta	Escherichia coli	Different Species
IMP	AP	9	AW	16	direct	10	hospital	ERR4280201_filtered.fasta	Enterobacter hormaechei	ERR4280207_filtered.fasta	Escherichia coli	Different Species
IMP	AP	9	AW	17	indirect	-35	hospital	ERR4280201_filtered.fasta	Enterobacter hormaechei	ERR4280207_filtered.fasta	Escherichia coli	Different Species
IMP	AP	9	AW	18	indirect	-35	hospital	ERR4280201_filtered.fasta	Enterobacter hormaechei	ERR4280207_filtered.fasta	Escherichia coli	Different Species
IMP	AP	9	AW	19	indirect	-36	hospital	ERR4280201_filtered.fasta	Enterobacter hormaechei	ERR4280207_filtered.fasta	Escherichia coli	Different Species
IMP	AP	9	AW	20	indirect	-36	hospital	ERR4280201_filtered.fasta	Enterobacter hormaechei	ERR4280207_filtered.fasta	Escherichia coli	Different Species
IMP	AP	9	AW	21	indirect	-81	hospital	ERR4280201_filtered.fasta	Enterobacter hormaechei	ERR4280207_filtered.fasta	Escherichia coli	Different Species
IMP	AP	9	AW	22	indirect	-97	hospital	ERR4280201_filtered.fasta	Enterobacter hormaechei	ERR4280207_filtered.fasta	Escherichia coli	Different Species
IMP	AP	9	AW	23	indirect	-110	hospital	ERR4280201_filtered.fasta	Enterobacter hormaechei	ERR4280207_filtered.fasta	Escherichia coli	Different Species
IMP	AP	9	AW	24	indirect	-131	hospital	ERR4280201_filtered.fasta	Enterobacter hormaechei	ERR4280207_filtered.fasta	Escherichia coli	Different Species
IMP	AP	9	AW	25	indirect	-162	hospital	ERR4280201_filtered.fasta	Enterobacter hormaechei	ERR4280207_filtered.fasta	Escherichia coli	Different Species
IMP	AP	9	AX	1	indirect	-152	hospital	ERR4280201_filtered.fasta	Enterobacter hormaechei	ERR4280208_filtered.fasta	Enterobacter hormaechei	Same Species	22764	0.999892	0.555054	Enterobacter_hormaechei_ERR4280201_plasmid_AG165	Enterobacter_hormaechei_ERR4280208_plasmid_AA425	25
IMP	AP	9	AX	1	indirect	-152	hospital	ERR4280201_filtered.fasta	Enterobacter hormaechei	ERR4280208_filtered.fasta	Enterobacter hormaechei	Same Species	22764	0.999892	0.555054	Enterobacter_hormaechei_ERR4280201_plasmid_AB040	Enterobacter_hormaechei_ERR4280208_plasmid_AB040	0
IMP	AP	9	AX	2	indirect	-154	hospital	ERR4280201_filtered.fasta	Enterobacter hormaechei	ERR4280208_filtered.fasta	Enterobacter hormaechei	Same Species	22764	0.999892	0.555054	Enterobacter_hormaechei_ERR4280201_plasmid_AG165	Enterobacter_hormaechei_ERR4280208_plasmid_AA425	25
IMP	AP	9	AX	2	indirect	-154	hospital	ERR4280201_filtered.fasta	Enterobacter hormaechei	ERR4280208_filtered.fasta	Enterobacter hormaechei	Same Species	22764	0.999892	0.555054	Enterobacter_hormaechei_ERR4280201_plasmid_AB040	Enterobacter_hormaechei_ERR4280208_plasmid_AB040	0
IMP	AP	9	AX	3	indirect	-168	hospital	ERR4280201_filtered.fasta	Enterobacter hormaechei	ERR4280208_filtered.fasta	Enterobacter hormaechei	Same Species	22764	0.999892	0.555054	Enterobacter_hormaechei_ERR4280201_plasmid_AG165	Enterobacter_hormaechei_ERR4280208_plasmid_AA425	25
IMP	AP	9	AX	3	indirect	-168	hospital	ERR4280201_filtered.fasta	Enterobacter hormaechei	ERR4280208_filtered.fasta	Enterobacter hormaechei	Same Species	22764	0.999892	0.555054	Enterobacter_hormaechei_ERR4280201_plasmid_AB040	Enterobacter_hormaechei_ERR4280208_plasmid_AB040	0
IMP	AP	9	BA	3	indirect	-176	hospital	ERR4280201_filtered.fasta	Enterobacter hormaechei	ERR4280184_filtered.fasta	Enterobacter kobei	Different Species				Enterobacter_hormaechei_ERR4280201_plasmid_AB040	Enterobacter_kobei_ERR4280184_plasmid_AB040	0
IMP	AP	9	BA	4	indirect	-180	hospital	ERR4280201_filtered.fasta	Enterobacter hormaechei	ERR4280184_filtered.fasta	Enterobacter kobei	Different Species				Enterobacter_hormaechei_ERR4280201_plasmid_AB040	Enterobacter_kobei_ERR4280184_plasmid_AB040	0
IMP	AP	9	BB	1	indirect	-396	hospital	ERR4280201_filtered.fasta	Enterobacter hormaechei	ERR4280190_filtered.fasta	Klebsiella aerogenes	Different Species
IMP	AP	9	BB	2	indirect	-395	hospital	ERR4280201_filtered.fasta	Enterobacter hormaechei	ERR4280190_filtered.fasta	Klebsiella aerogenes	Different Species
IMP	AP	9	BB	3	indirect	-395	hospital	ERR4280201_filtered.fasta	Enterobacter hormaechei	ERR4280190_filtered.fasta	Klebsiella aerogenes	Different Species
IMP	AP	9	BB	4	indirect	-392	hospital	ERR4280201_filtered.fasta	Enterobacter hormaechei	ERR4280190_filtered.fasta	Klebsiella aerogenes	Different Species
IMP	AP	9	BB	5	indirect	-164	hospital	ERR4280201_filtered.fasta	Enterobacter hormaechei	ERR4280190_filtered.fasta	Klebsiella aerogenes	Different Species
IMP	AP	9	BB	6	indirect	-165	hospital	ERR4280201_filtered.fasta	Enterobacter hormaechei	ERR4280190_filtered.fasta	Klebsiella aerogenes	Different Species
IMP	AP	9	BB	7	indirect	-167	hospital	ERR4280201_filtered.fasta	Enterobacter hormaechei	ERR4280190_filtered.fasta	Klebsiella aerogenes	Different Species
IMP	AP	9	BB	8	indirect	-167	hospital	ERR4280201_filtered.fasta	Enterobacter hormaechei	ERR4280190_filtered.fasta	Klebsiella aerogenes	Different Species
IMP	AP	9	BB	9	indirect	-168	hospital	ERR4280201_filtered.fasta	Enterobacter hormaechei	ERR4280190_filtered.fasta	Klebsiella aerogenes	Different Species
IMP	AP	9	BB	10	indirect	-168	hospital	ERR4280201_filtered.fasta	Enterobacter hormaechei	ERR4280190_filtered.fasta	Klebsiella aerogenes	Different Species
IMP	AP	9	BB	11	indirect	-179	hospital	ERR4280201_filtered.fasta	Enterobacter hormaechei	ERR4280190_filtered.fasta	Klebsiella aerogenes	Different Species
IMP	AP	9	BB	12	indirect	-179	hospital	ERR4280201_filtered.fasta	Enterobacter hormaechei	ERR4280190_filtered.fasta	Klebsiella aerogenes	Different Species
IMP	AP	9	BB	13	indirect	-180	hospital	ERR4280201_filtered.fasta	Enterobacter hormaechei	ERR4280190_filtered.fasta	Klebsiella aerogenes	Different Species
IMP	AP	9	BB	14	indirect	-181	hospital	ERR4280201_filtered.fasta	Enterobacter hormaechei	ERR4280190_filtered.fasta	Klebsiella aerogenes	Different Species
IMP	AP	9	BB	15	indirect	-183	hospital	ERR4280201_filtered.fasta	Enterobacter hormaechei	ERR4280190_filtered.fasta	Klebsiella aerogenes	Different Species
IMP	AP	9	BB	16	indirect	-183	hospital	ERR4280201_filtered.fasta	Enterobacter hormaechei	ERR4280190_filtered.fasta	Klebsiella aerogenes	Different Species
IMP	AP	9	BB	17	indirect	-184	hospital	ERR4280201_filtered.fasta	Enterobacter hormaechei	ERR4280190_filtered.fasta	Klebsiella aerogenes	Different Species
IMP	AP	9	BB	18	indirect	-185	hospital	ERR4280201_filtered.fasta	Enterobacter hormaechei	ERR4280190_filtered.fasta	Klebsiella aerogenes	Different Species
IMP	AP	9	BC	5	indirect	-111	ward	ERR4280201_filtered.fasta	Enterobacter hormaechei	ERR4280211_filtered.fasta	Escherichia coli	Different Species
IMP	AP	9	BE	2	indirect	-187	hospital	ERR4280201_filtered.fasta	Enterobacter hormaechei	ERR4280185_filtered.fasta	Klebsiella quasipneumoniae	Different Species
IMP	AP	9	BE	3	indirect	-191	hospital	ERR4280201_filtered.fasta	Enterobacter hormaechei	ERR4280185_filtered.fasta	Klebsiella quasipneumoniae	Different Species
IMP	AP	9	BE	4	indirect	-191	hospital	ERR4280201_filtered.fasta	Enterobacter hormaechei	ERR4280185_filtered.fasta	Klebsiella quasipneumoniae	Different Species
IMP	AP	9	BE	5	indirect	-192	hospital	ERR4280201_filtered.fasta	Enterobacter hormaechei	ERR4280185_filtered.fasta	Klebsiella quasipneumoniae	Different Species
IMP	AP	9	BF	1	indirect	-159	hospital	ERR4280201_filtered.fasta	Enterobacter hormaechei	ERR4280186_filtered.fasta	Klebsiella aerogenes	Different Species				Enterobacter_hormaechei_ERR4280201_plasmid_AA739	Klebsiella_aerogenes_ERR4280186_plasmid_AA739	0
IMP	AP	9	BF	2	indirect	-164	hospital	ERR4280201_filtered.fasta	Enterobacter hormaechei	ERR4280186_filtered.fasta	Klebsiella aerogenes	Different Species				Enterobacter_hormaechei_ERR4280201_plasmid_AA739	Klebsiella_aerogenes_ERR4280186_plasmid_AA739	0
IMP	AP	9	BF	3	indirect	-174	hospital	ERR4280201_filtered.fasta	Enterobacter hormaechei	ERR4280186_filtered.fasta	Klebsiella aerogenes	Different Species				Enterobacter_hormaechei_ERR4280201_plasmid_AA739	Klebsiella_aerogenes_ERR4280186_plasmid_AA739	0
IMP	AP	9	BF	4	indirect	-174	hospital	ERR4280201_filtered.fasta	Enterobacter hormaechei	ERR4280186_filtered.fasta	Klebsiella aerogenes	Different Species				Enterobacter_hormaechei_ERR4280201_plasmid_AA739	Klebsiella_aerogenes_ERR4280186_plasmid_AA739	0
IMP	AP	9	BF	5	indirect	-175	hospital	ERR4280201_filtered.fasta	Enterobacter hormaechei	ERR4280186_filtered.fasta	Klebsiella aerogenes	Different Species				Enterobacter_hormaechei_ERR4280201_plasmid_AA739	Klebsiella_aerogenes_ERR4280186_plasmid_AA739	0
IMP	AP	9	BF	6	indirect	-188	hospital	ERR4280201_filtered.fasta	Enterobacter hormaechei	ERR4280186_filtered.fasta	Klebsiella aerogenes	Different Species				Enterobacter_hormaechei_ERR4280201_plasmid_AA739	Klebsiella_aerogenes_ERR4280186_plasmid_AA739	0
IMP	AP	9	BF	7	indirect	-198	hospital	ERR4280201_filtered.fasta	Enterobacter hormaechei	ERR4280186_filtered.fasta	Klebsiella aerogenes	Different Species				Enterobacter_hormaechei_ERR4280201_plasmid_AA739	Klebsiella_aerogenes_ERR4280186_plasmid_AA739	0
IMP	AP	9	BF	8	indirect	-198	hospital	ERR4280201_filtered.fasta	Enterobacter hormaechei	ERR4280186_filtered.fasta	Klebsiella aerogenes	Different Species				Enterobacter_hormaechei_ERR4280201_plasmid_AA739	Klebsiella_aerogenes_ERR4280186_plasmid_AA739	0
IMP	AP	9	BF	9	indirect	-199	hospital	ERR4280201_filtered.fasta	Enterobacter hormaechei	ERR4280186_filtered.fasta	Klebsiella aerogenes	Different Species				Enterobacter_hormaechei_ERR4280201_plasmid_AA739	Klebsiella_aerogenes_ERR4280186_plasmid_AA739	0
IMP	AP	9	BF	10	indirect	-199	hospital	ERR4280201_filtered.fasta	Enterobacter hormaechei	ERR4280186_filtered.fasta	Klebsiella aerogenes	Different Species				Enterobacter_hormaechei_ERR4280201_plasmid_AA739	Klebsiella_aerogenes_ERR4280186_plasmid_AA739	0
IMP	AP	9	BG	9	indirect	-204	hospital	ERR4280201_filtered.fasta	Enterobacter hormaechei	ERR4280212_filtered.fasta	Klebsiella aerogenes	Different Species
IMP	AP	9	BK	1	indirect	-457	hospital	ERR4280201_filtered.fasta	Enterobacter hormaechei	ERR4280187_filtered.fasta	Enterobacter hormaechei	Same Species	117754	0.999926	0.723354
IMP	AP	9	BK	2	indirect	-279	hospital	ERR4280201_filtered.fasta	Enterobacter hormaechei	ERR4280187_filtered.fasta	Enterobacter hormaechei	Same Species	117754	0.999926	0.723354
IMP	AP	9	BK	10	indirect	-63	hospital	ERR4280201_filtered.fasta	Enterobacter hormaechei	ERR4280187_filtered.fasta	Enterobacter hormaechei	Same Species	117754	0.999926	0.723354
IMP	AP	9	BK	12	indirect	-180	hospital	ERR4280201_filtered.fasta	Enterobacter hormaechei	ERR4280187_filtered.fasta	Enterobacter hormaechei	Same Species	117754	0.999926	0.723354
IMP	AP	9	BK	14	indirect	-218	hospital	ERR4280201_filtered.fasta	Enterobacter hormaechei	ERR4280187_filtered.fasta	Enterobacter hormaechei	Same Species	117754	0.999926	0.723354
IMP	AP	9	BL	15	indirect	-141	hospital	ERR4280201_filtered.fasta	Enterobacter hormaechei	ERR4280214_filtered.fasta	Enterobacter hormaechei	Same Species	23375	0.999952	0.745674	Enterobacter_hormaechei_ERR4280201_plasmid_AG165	Enterobacter_hormaechei_ERR4280214_plasmid_AA816	4
IMP	AP	9	BL	15	indirect	-141	hospital	ERR4280201_filtered.fasta	Enterobacter hormaechei	ERR4280214_filtered.fasta	Enterobacter hormaechei	Same Species	23375	0.999952	0.745674	Enterobacter_hormaechei_ERR4280201_plasmid_AB040	Enterobacter_hormaechei_ERR4280214_plasmid_AB040	0
IMP	AP	9	BL	16	indirect	-142	hospital	ERR4280201_filtered.fasta	Enterobacter hormaechei	ERR4280214_filtered.fasta	Enterobacter hormaechei	Same Species	23375	0.999952	0.745674	Enterobacter_hormaechei_ERR4280201_plasmid_AG165	Enterobacter_hormaechei_ERR4280214_plasmid_AA816	4
IMP	AP	9	BL	16	indirect	-142	hospital	ERR4280201_filtered.fasta	Enterobacter hormaechei	ERR4280214_filtered.fasta	Enterobacter hormaechei	Same Species	23375	0.999952	0.745674	Enterobacter_hormaechei_ERR4280201_plasmid_AB040	Enterobacter_hormaechei_ERR4280214_plasmid_AB040	0
IMP	AP	9	BL	17	indirect	-142	hospital	ERR4280201_filtered.fasta	Enterobacter hormaechei	ERR4280214_filtered.fasta	Enterobacter hormaechei	Same Species	23375	0.999952	0.745674	Enterobacter_hormaechei_ERR4280201_plasmid_AG165	Enterobacter_hormaechei_ERR4280214_plasmid_AA816	4
IMP	AP	9	BL	17	indirect	-142	hospital	ERR4280201_filtered.fasta	Enterobacter hormaechei	ERR4280214_filtered.fasta	Enterobacter hormaechei	Same Species	23375	0.999952	0.745674	Enterobacter_hormaechei_ERR4280201_plasmid_AB040	Enterobacter_hormaechei_ERR4280214_plasmid_AB040	0
IMP	AP	9	BL	18	indirect	-143	hospital	ERR4280201_filtered.fasta	Enterobacter hormaechei	ERR4280214_filtered.fasta	Enterobacter hormaechei	Same Species	23375	0.999952	0.745674	Enterobacter_hormaechei_ERR4280201_plasmid_AG165	Enterobacter_hormaechei_ERR4280214_plasmid_AA816	4
IMP	AP	9	BL	18	indirect	-143	hospital	ERR4280201_filtered.fasta	Enterobacter hormaechei	ERR4280214_filtered.fasta	Enterobacter hormaechei	Same Species	23375	0.999952	0.745674	Enterobacter_hormaechei_ERR4280201_plasmid_AB040	Enterobacter_hormaechei_ERR4280214_plasmid_AB040	0
IMP	AP	9	BL	19	indirect	-167	hospital	ERR4280201_filtered.fasta	Enterobacter hormaechei	ERR4280214_filtered.fasta	Enterobacter hormaechei	Same Species	23375	0.999952	0.745674	Enterobacter_hormaechei_ERR4280201_plasmid_AG165	Enterobacter_hormaechei_ERR4280214_plasmid_AA816	4
IMP	AP	9	BL	19	indirect	-167	hospital	ERR4280201_filtered.fasta	Enterobacter hormaechei	ERR4280214_filtered.fasta	Enterobacter hormaechei	Same Species	23375	0.999952	0.745674	Enterobacter_hormaechei_ERR4280201_plasmid_AB040	Enterobacter_hormaechei_ERR4280214_plasmid_AB040	0
IMP	AP	9	BO	14	indirect	-105	hospital	ERR4280201_filtered.fasta	Enterobacter hormaechei	ERR4280196_filtered.fasta	Escherichia coli	Different Species				Enterobacter_hormaechei_ERR4280201_plasmid_AG165	Escherichia_coli_ERR4280196_plasmid_AA810	1
IMP	AP	9	BO	14	indirect	-105	hospital	ERR4280201_filtered.fasta	Enterobacter hormaechei	ERR4280196_filtered.fasta	Escherichia coli	Different Species				Enterobacter_hormaechei_ERR4280201_plasmid_AA739	Escherichia_coli_ERR4280196_plasmid_AA739	1
IMP	AP	9	BO	19	indirect	-172	hospital	ERR4280201_filtered.fasta	Enterobacter hormaechei	ERR4280196_filtered.fasta	Escherichia coli	Different Species				Enterobacter_hormaechei_ERR4280201_plasmid_AG165	Escherichia_coli_ERR4280196_plasmid_AA810	1
IMP	AP	9	BO	19	indirect	-172	hospital	ERR4280201_filtered.fasta	Enterobacter hormaechei	ERR4280196_filtered.fasta	Escherichia coli	Different Species				Enterobacter_hormaechei_ERR4280201_plasmid_AA739	Escherichia_coli_ERR4280196_plasmid_AA739	1
IMP	AP	9	BO	20	indirect	-205	hospital	ERR4280201_filtered.fasta	Enterobacter hormaechei	ERR4280196_filtered.fasta	Escherichia coli	Different Species				Enterobacter_hormaechei_ERR4280201_plasmid_AG165	Escherichia_coli_ERR4280196_plasmid_AA810	1
IMP	AP	9	BO	20	indirect	-205	hospital	ERR4280201_filtered.fasta	Enterobacter hormaechei	ERR4280196_filtered.fasta	Escherichia coli	Different Species				Enterobacter_hormaechei_ERR4280201_plasmid_AA739	Escherichia_coli_ERR4280196_plasmid_AA739	1
IMP	AP	9	BO	21	indirect	-228	hospital	ERR4280201_filtered.fasta	Enterobacter hormaechei	ERR4280196_filtered.fasta	Escherichia coli	Different Species				Enterobacter_hormaechei_ERR4280201_plasmid_AG165	Escherichia_coli_ERR4280196_plasmid_AA810	1
IMP	AP	9	BO	21	indirect	-228	hospital	ERR4280201_filtered.fasta	Enterobacter hormaechei	ERR4280196_filtered.fasta	Escherichia coli	Different Species				Enterobacter_hormaechei_ERR4280201_plasmid_AA739	Escherichia_coli_ERR4280196_plasmid_AA739	1
IMP	AP	9	BO	26	indirect	-256	hospital	ERR4280201_filtered.fasta	Enterobacter hormaechei	ERR4280196_filtered.fasta	Escherichia coli	Different Species				Enterobacter_hormaechei_ERR4280201_plasmid_AG165	Escherichia_coli_ERR4280196_plasmid_AA810	1
IMP	AP	9	BO	26	indirect	-256	hospital	ERR4280201_filtered.fasta	Enterobacter hormaechei	ERR4280196_filtered.fasta	Escherichia coli	Different Species				Enterobacter_hormaechei_ERR4280201_plasmid_AA739	Escherichia_coli_ERR4280196_plasmid_AA739	1
IMP	AP	9	BP	2	indirect	-249	hospital	ERR4280201_filtered.fasta	Enterobacter hormaechei	ERR4280192_filtered.fasta	Enterobacter asburiae	Different Species
IMP	AP	9	BP	3	indirect	-259	hospital	ERR4280201_filtered.fasta	Enterobacter hormaechei	ERR4280192_filtered.fasta	Enterobacter asburiae	Different Species
IMP	AP	9	BP	4	indirect	-259	hospital	ERR4280201_filtered.fasta	Enterobacter hormaechei	ERR4280192_filtered.fasta	Enterobacter asburiae	Different Species
IMP	AP	9	BP	5	indirect	-260	hospital	ERR4280201_filtered.fasta	Enterobacter hormaechei	ERR4280192_filtered.fasta	Enterobacter asburiae	Different Species
IMP	AP	9	BQ	1	indirect	-382	hospital	ERR4280201_filtered.fasta	Enterobacter hormaechei	ERR4280157_filtered.fasta	Citrobacter freundii	Different Species				Enterobacter_hormaechei_ERR4280201_plasmid_AA739	Citrobacter_freundii_ERR4280157_plasmid_AA739	1
IMP	AP	9	BQ	2	indirect	-381	ward	ERR4280201_filtered.fasta	Enterobacter hormaechei	ERR4280157_filtered.fasta	Citrobacter freundii	Different Species				Enterobacter_hormaechei_ERR4280201_plasmid_AA739	Citrobacter_freundii_ERR4280157_plasmid_AA739	1
IMP	AP	9	BQ	3	indirect	-381	hospital	ERR4280201_filtered.fasta	Enterobacter hormaechei	ERR4280157_filtered.fasta	Citrobacter freundii	Different Species				Enterobacter_hormaechei_ERR4280201_plasmid_AA739	Citrobacter_freundii_ERR4280157_plasmid_AA739	1
IMP	AP	9	BQ	4	indirect	-374	ward	ERR4280201_filtered.fasta	Enterobacter hormaechei	ERR4280157_filtered.fasta	Citrobacter freundii	Different Species				Enterobacter_hormaechei_ERR4280201_plasmid_AA739	Citrobacter_freundii_ERR4280157_plasmid_AA739	1
IMP	AP	9	BQ	5	indirect	-355	hospital	ERR4280201_filtered.fasta	Enterobacter hormaechei	ERR4280157_filtered.fasta	Citrobacter freundii	Different Species				Enterobacter_hormaechei_ERR4280201_plasmid_AA739	Citrobacter_freundii_ERR4280157_plasmid_AA739	1
IMP	AP	9	BQ	6	indirect	-341	hospital	ERR4280201_filtered.fasta	Enterobacter hormaechei	ERR4280157_filtered.fasta	Citrobacter freundii	Different Species				Enterobacter_hormaechei_ERR4280201_plasmid_AA739	Citrobacter_freundii_ERR4280157_plasmid_AA739	1
IMP	AP	9	BQ	7	indirect	-340	hospital	ERR4280201_filtered.fasta	Enterobacter hormaechei	ERR4280157_filtered.fasta	Citrobacter freundii	Different Species				Enterobacter_hormaechei_ERR4280201_plasmid_AA739	Citrobacter_freundii_ERR4280157_plasmid_AA739	1
IMP	AP	9	BQ	8	indirect	-340	hospital	ERR4280201_filtered.fasta	Enterobacter hormaechei	ERR4280157_filtered.fasta	Citrobacter freundii	Different Species				Enterobacter_hormaechei_ERR4280201_plasmid_AA739	Citrobacter_freundii_ERR4280157_plasmid_AA739	1
IMP	AP	9	BQ	9	indirect	-337	hospital	ERR4280201_filtered.fasta	Enterobacter hormaechei	ERR4280157_filtered.fasta	Citrobacter freundii	Different Species				Enterobacter_hormaechei_ERR4280201_plasmid_AA739	Citrobacter_freundii_ERR4280157_plasmid_AA739	1
IMP	AP	9	BQ	10	indirect	-337	hospital	ERR4280201_filtered.fasta	Enterobacter hormaechei	ERR4280157_filtered.fasta	Citrobacter freundii	Different Species				Enterobacter_hormaechei_ERR4280201_plasmid_AA739	Citrobacter_freundii_ERR4280157_plasmid_AA739	1
IMP	AP	9	BR	3	indirect	-203	hospital	ERR4280201_filtered.fasta	Enterobacter hormaechei	ERR4280228_filtered.fasta	Klebsiella pneumoniae	Different Species
IMP	AP	9	BR	3	indirect	-203	hospital	ERR4280201_filtered.fasta	Enterobacter hormaechei	ERR4280229_filtered.fasta	Enterobacter hormaechei	Same Species	22418	0.99998	0.507981	Enterobacter_hormaechei_ERR4280201_plasmid_AB040	Enterobacter_hormaechei_ERR4280229_plasmid_AB040	2
IMP	AP	9	BR	3	indirect	-203	hospital	ERR4280201_filtered.fasta	Enterobacter hormaechei	ERR4280229_filtered.fasta	Enterobacter hormaechei	Same Species	22418	0.99998	0.507981	Enterobacter_hormaechei_ERR4280201_plasmid_AA739	Enterobacter_hormaechei_ERR4280229_plasmid_AA739	0
IMP	AP	9	BR	5	indirect	-204	hospital	ERR4280201_filtered.fasta	Enterobacter hormaechei	ERR4280228_filtered.fasta	Klebsiella pneumoniae	Different Species
IMP	AP	9	BR	5	indirect	-204	hospital	ERR4280201_filtered.fasta	Enterobacter hormaechei	ERR4280229_filtered.fasta	Enterobacter hormaechei	Same Species	22418	0.99998	0.507981	Enterobacter_hormaechei_ERR4280201_plasmid_AB040	Enterobacter_hormaechei_ERR4280229_plasmid_AB040	2
IMP	AP	9	BR	5	indirect	-204	hospital	ERR4280201_filtered.fasta	Enterobacter hormaechei	ERR4280229_filtered.fasta	Enterobacter hormaechei	Same Species	22418	0.99998	0.507981	Enterobacter_hormaechei_ERR4280201_plasmid_AA739	Enterobacter_hormaechei_ERR4280229_plasmid_AA739	0
IMP	AP	9	BR	6	indirect	-256	hospital	ERR4280201_filtered.fasta	Enterobacter hormaechei	ERR4280228_filtered.fasta	Klebsiella pneumoniae	Different Species
IMP	AP	9	BR	6	indirect	-256	hospital	ERR4280201_filtered.fasta	Enterobacter hormaechei	ERR4280229_filtered.fasta	Enterobacter hormaechei	Same Species	22418	0.99998	0.507981	Enterobacter_hormaechei_ERR4280201_plasmid_AB040	Enterobacter_hormaechei_ERR4280229_plasmid_AB040	2
IMP	AP	9	BR	6	indirect	-256	hospital	ERR4280201_filtered.fasta	Enterobacter hormaechei	ERR4280229_filtered.fasta	Enterobacter hormaechei	Same Species	22418	0.99998	0.507981	Enterobacter_hormaechei_ERR4280201_plasmid_AA739	Enterobacter_hormaechei_ERR4280229_plasmid_AA739	0
IMP	AP	9	BR	7	indirect	-272	hospital	ERR4280201_filtered.fasta	Enterobacter hormaechei	ERR4280228_filtered.fasta	Klebsiella pneumoniae	Different Species
IMP	AP	9	BR	7	indirect	-272	hospital	ERR4280201_filtered.fasta	Enterobacter hormaechei	ERR4280229_filtered.fasta	Enterobacter hormaechei	Same Species	22418	0.99998	0.507981	Enterobacter_hormaechei_ERR4280201_plasmid_AB040	Enterobacter_hormaechei_ERR4280229_plasmid_AB040	2
IMP	AP	9	BR	7	indirect	-272	hospital	ERR4280201_filtered.fasta	Enterobacter hormaechei	ERR4280229_filtered.fasta	Enterobacter hormaechei	Same Species	22418	0.99998	0.507981	Enterobacter_hormaechei_ERR4280201_plasmid_AA739	Enterobacter_hormaechei_ERR4280229_plasmid_AA739	0
IMP	AP	9	BS	1	indirect	-232	hospital	ERR4280201_filtered.fasta	Enterobacter hormaechei	ERR4280194_filtered.fasta	Escherichia coli	Different Species				Enterobacter_hormaechei_ERR4280201_plasmid_AA739	Escherichia_coli_ERR4280194_plasmid_AA739	1
IMP	AP	9	BS	2	indirect	-279	ward	ERR4280201_filtered.fasta	Enterobacter hormaechei	ERR4280194_filtered.fasta	Escherichia coli	Different Species				Enterobacter_hormaechei_ERR4280201_plasmid_AA739	Escherichia_coli_ERR4280194_plasmid_AA739	1
IMP	AP	9	BT	1	indirect	-174	hospital	ERR4280201_filtered.fasta	Enterobacter hormaechei	ERR4280230_filtered.fasta	Enterobacter asburiae	Different Species
IMP	AP	9	BT	2	indirect	-262	hospital	ERR4280201_filtered.fasta	Enterobacter hormaechei	ERR4280230_filtered.fasta	Enterobacter asburiae	Different Species
IMP	AP	9	BU	1	indirect	-268	hospital	ERR4280201_filtered.fasta	Enterobacter hormaechei	ERR4280231_filtered.fasta	Enterobacter roggenkampii	Different Species				Enterobacter_hormaechei_ERR4280201_plasmid_AG165	Enterobacter_roggenkampii_ERR4280231_plasmid_AA426	9
IMP	AP	9	BV	1	direct	10	hospital	ERR4280201_filtered.fasta	Enterobacter hormaechei	ERR4280193_filtered.fasta	Enterobacter hormaechei	Same Species	118708	0.999809	0.669811	Enterobacter_hormaechei_ERR4280201_plasmid_AA739	Enterobacter_hormaechei_ERR4280193_plasmid_AA739	2
IMP	AP	9	BV	2	indirect	-21	hospital	ERR4280201_filtered.fasta	Enterobacter hormaechei	ERR4280193_filtered.fasta	Enterobacter hormaechei	Same Species	118708	0.999809	0.669811	Enterobacter_hormaechei_ERR4280201_plasmid_AA739	Enterobacter_hormaechei_ERR4280193_plasmid_AA739	2
IMP	AP	9	BV	3	indirect	-63	hospital	ERR4280201_filtered.fasta	Enterobacter hormaechei	ERR4280193_filtered.fasta	Enterobacter hormaechei	Same Species	118708	0.999809	0.669811	Enterobacter_hormaechei_ERR4280201_plasmid_AA739	Enterobacter_hormaechei_ERR4280193_plasmid_AA739	2
IMP	AP	9	BV	4	indirect	-64	hospital	ERR4280201_filtered.fasta	Enterobacter hormaechei	ERR4280193_filtered.fasta	Enterobacter hormaechei	Same Species	118708	0.999809	0.669811	Enterobacter_hormaechei_ERR4280201_plasmid_AA739	Enterobacter_hormaechei_ERR4280193_plasmid_AA739	2
IMP	AP	9	BV	5	indirect	-68	hospital	ERR4280201_filtered.fasta	Enterobacter hormaechei	ERR4280193_filtered.fasta	Enterobacter hormaechei	Same Species	118708	0.999809	0.669811	Enterobacter_hormaechei_ERR4280201_plasmid_AA739	Enterobacter_hormaechei_ERR4280193_plasmid_AA739	2
IMP	AP	9	BV	6	indirect	-68	hospital	ERR4280201_filtered.fasta	Enterobacter hormaechei	ERR4280193_filtered.fasta	Enterobacter hormaechei	Same Species	118708	0.999809	0.669811	Enterobacter_hormaechei_ERR4280201_plasmid_AA739	Enterobacter_hormaechei_ERR4280193_plasmid_AA739	2
IMP	AP	9	BV	7	indirect	-69	hospital	ERR4280201_filtered.fasta	Enterobacter hormaechei	ERR4280193_filtered.fasta	Enterobacter hormaechei	Same Species	118708	0.999809	0.669811	Enterobacter_hormaechei_ERR4280201_plasmid_AA739	Enterobacter_hormaechei_ERR4280193_plasmid_AA739	2
IMP	AP	9	BV	8	indirect	-104	hospital	ERR4280201_filtered.fasta	Enterobacter hormaechei	ERR4280193_filtered.fasta	Enterobacter hormaechei	Same Species	118708	0.999809	0.669811	Enterobacter_hormaechei_ERR4280201_plasmid_AA739	Enterobacter_hormaechei_ERR4280193_plasmid_AA739	2
IMP	AP	9	BV	9	indirect	-161	hospital	ERR4280201_filtered.fasta	Enterobacter hormaechei	ERR4280193_filtered.fasta	Enterobacter hormaechei	Same Species	118708	0.999809	0.669811	Enterobacter_hormaechei_ERR4280201_plasmid_AA739	Enterobacter_hormaechei_ERR4280193_plasmid_AA739	2
IMP	AP	9	BV	10	indirect	-214	hospital	ERR4280201_filtered.fasta	Enterobacter hormaechei	ERR4280193_filtered.fasta	Enterobacter hormaechei	Same Species	118708	0.999809	0.669811	Enterobacter_hormaechei_ERR4280201_plasmid_AA739	Enterobacter_hormaechei_ERR4280193_plasmid_AA739	2
IMP	AP	9	BV	11	indirect	-215	ward	ERR4280201_filtered.fasta	Enterobacter hormaechei	ERR4280193_filtered.fasta	Enterobacter hormaechei	Same Species	118708	0.999809	0.669811	Enterobacter_hormaechei_ERR4280201_plasmid_AA739	Enterobacter_hormaechei_ERR4280193_plasmid_AA739	2
IMP	AP	9	BV	12	indirect	-273	hospital	ERR4280201_filtered.fasta	Enterobacter hormaechei	ERR4280193_filtered.fasta	Enterobacter hormaechei	Same Species	118708	0.999809	0.669811	Enterobacter_hormaechei_ERR4280201_plasmid_AA739	Enterobacter_hormaechei_ERR4280193_plasmid_AA739	2
IMP	AP	9	BW	7	indirect	-230	hospital	ERR4280201_filtered.fasta	Enterobacter hormaechei	ERR4280234_filtered.fasta	Enterobacter hormaechei	Same Species	22193	0.999916	0.591128	Enterobacter_hormaechei_ERR4280201_plasmid_AG165	Enterobacter_hormaechei_ERR4280234_plasmid_AA425	15
IMP	AP	9	BW	7	indirect	-230	hospital	ERR4280201_filtered.fasta	Enterobacter hormaechei	ERR4280234_filtered.fasta	Enterobacter hormaechei	Same Species	22193	0.999916	0.591128	Enterobacter_hormaechei_ERR4280201_plasmid_AA739	Enterobacter_hormaechei_ERR4280234_plasmid_AA739	1
IMP	AP	9	BW	8	indirect	-231	hospital	ERR4280201_filtered.fasta	Enterobacter hormaechei	ERR4280234_filtered.fasta	Enterobacter hormaechei	Same Species	22193	0.999916	0.591128	Enterobacter_hormaechei_ERR4280201_plasmid_AG165	Enterobacter_hormaechei_ERR4280234_plasmid_AA425	15
IMP	AP	9	BW	8	indirect	-231	hospital	ERR4280201_filtered.fasta	Enterobacter hormaechei	ERR4280234_filtered.fasta	Enterobacter hormaechei	Same Species	22193	0.999916	0.591128	Enterobacter_hormaechei_ERR4280201_plasmid_AA739	Enterobacter_hormaechei_ERR4280234_plasmid_AA739	1
IMP	AP	9	BX	6	indirect	-227	hospital	ERR4280201_filtered.fasta	Enterobacter hormaechei	ERR4280232_filtered.fasta	Enterobacter asburiae	Different Species
IMP	AP	9	BX	6	indirect	-227	hospital	ERR4280201_filtered.fasta	Enterobacter hormaechei	ERR4280233_filtered.fasta	Escherichia coli	Different Species
IMP	AP	9	BX	7	indirect	-233	hospital	ERR4280201_filtered.fasta	Enterobacter hormaechei	ERR4280232_filtered.fasta	Enterobacter asburiae	Different Species
IMP	AP	9	BX	7	indirect	-233	hospital	ERR4280201_filtered.fasta	Enterobacter hormaechei	ERR4280233_filtered.fasta	Escherichia coli	Different Species
IMP	AP	9	BX	8	indirect	-233	hospital	ERR4280201_filtered.fasta	Enterobacter hormaechei	ERR4280232_filtered.fasta	Enterobacter asburiae	Different Species
IMP	AP	9	BX	8	indirect	-233	hospital	ERR4280201_filtered.fasta	Enterobacter hormaechei	ERR4280233_filtered.fasta	Escherichia coli	Different Species
IMP	AP	9	BX	9	indirect	-234	hospital	ERR4280201_filtered.fasta	Enterobacter hormaechei	ERR4280232_filtered.fasta	Enterobacter asburiae	Different Species
IMP	AP	9	BX	9	indirect	-234	hospital	ERR4280201_filtered.fasta	Enterobacter hormaechei	ERR4280233_filtered.fasta	Escherichia coli	Different Species
IMP	AP	9	BX	10	indirect	-235	hospital	ERR4280201_filtered.fasta	Enterobacter hormaechei	ERR4280232_filtered.fasta	Enterobacter asburiae	Different Species
IMP	AP	9	BX	10	indirect	-235	hospital	ERR4280201_filtered.fasta	Enterobacter hormaechei	ERR4280233_filtered.fasta	Escherichia coli	Different Species
IMP	AP	9	BX	11	indirect	-247	hospital	ERR4280201_filtered.fasta	Enterobacter hormaechei	ERR4280232_filtered.fasta	Enterobacter asburiae	Different Species
IMP	AP	9	BX	11	indirect	-247	hospital	ERR4280201_filtered.fasta	Enterobacter hormaechei	ERR4280233_filtered.fasta	Escherichia coli	Different Species
IMP	AP	9	BX	12	indirect	-247	hospital	ERR4280201_filtered.fasta	Enterobacter hormaechei	ERR4280232_filtered.fasta	Enterobacter asburiae	Different Species
IMP	AP	9	BX	12	indirect	-247	hospital	ERR4280201_filtered.fasta	Enterobacter hormaechei	ERR4280233_filtered.fasta	Escherichia coli	Different Species
IMP	AP	9	BX	13	indirect	-248	hospital	ERR4280201_filtered.fasta	Enterobacter hormaechei	ERR4280232_filtered.fasta	Enterobacter asburiae	Different Species
IMP	AP	9	BX	13	indirect	-248	hospital	ERR4280201_filtered.fasta	Enterobacter hormaechei	ERR4280233_filtered.fasta	Escherichia coli	Different Species
IMP	AP	9	BX	14	indirect	-248	hospital	ERR4280201_filtered.fasta	Enterobacter hormaechei	ERR4280232_filtered.fasta	Enterobacter asburiae	Different Species
IMP	AP	9	BX	14	indirect	-248	hospital	ERR4280201_filtered.fasta	Enterobacter hormaechei	ERR4280233_filtered.fasta	Escherichia coli	Different Species
IMP	AP	9	BY	1	indirect	-252	hospital	ERR4280201_filtered.fasta	Enterobacter hormaechei	ERR4280235_filtered.fasta	Enterobacter hormaechei	Same Species	16	0.999967	0.049273	Enterobacter_hormaechei_ERR4280201_plasmid_AG165	Enterobacter_hormaechei_ERR4280235_plasmid_AG165	1
IMP	AP	9	BY	1	indirect	-252	hospital	ERR4280201_filtered.fasta	Enterobacter hormaechei	ERR4280235_filtered.fasta	Enterobacter hormaechei	Same Species	16	0.999967	0.049273	Enterobacter_hormaechei_ERR4280201_plasmid_AB040	Enterobacter_hormaechei_ERR4280235_plasmid_AB040	0
IMP	AP	9	BY	2	indirect	-280	hospital	ERR4280201_filtered.fasta	Enterobacter hormaechei	ERR4280235_filtered.fasta	Enterobacter hormaechei	Same Species	16	0.999967	0.049273	Enterobacter_hormaechei_ERR4280201_plasmid_AG165	Enterobacter_hormaechei_ERR4280235_plasmid_AG165	1
IMP	AP	9	BY	2	indirect	-280	hospital	ERR4280201_filtered.fasta	Enterobacter hormaechei	ERR4280235_filtered.fasta	Enterobacter hormaechei	Same Species	16	0.999967	0.049273	Enterobacter_hormaechei_ERR4280201_plasmid_AB040	Enterobacter_hormaechei_ERR4280235_plasmid_AB040	0
IMP	AP	9	BY	3	indirect	-281	hospital	ERR4280201_filtered.fasta	Enterobacter hormaechei	ERR4280235_filtered.fasta	Enterobacter hormaechei	Same Species	16	0.999967	0.049273	Enterobacter_hormaechei_ERR4280201_plasmid_AG165	Enterobacter_hormaechei_ERR4280235_plasmid_AG165	1
IMP	AP	9	BY	3	indirect	-281	hospital	ERR4280201_filtered.fasta	Enterobacter hormaechei	ERR4280235_filtered.fasta	Enterobacter hormaechei	Same Species	16	0.999967	0.049273	Enterobacter_hormaechei_ERR4280201_plasmid_AB040	Enterobacter_hormaechei_ERR4280235_plasmid_AB040	0
IMP	AP	9	BY	4	indirect	-316	hospital	ERR4280201_filtered.fasta	Enterobacter hormaechei	ERR4280235_filtered.fasta	Enterobacter hormaechei	Same Species	16	0.999967	0.049273	Enterobacter_hormaechei_ERR4280201_plasmid_AG165	Enterobacter_hormaechei_ERR4280235_plasmid_AG165	1
IMP	AP	9	BY	4	indirect	-316	hospital	ERR4280201_filtered.fasta	Enterobacter hormaechei	ERR4280235_filtered.fasta	Enterobacter hormaechei	Same Species	16	0.999967	0.049273	Enterobacter_hormaechei_ERR4280201_plasmid_AB040	Enterobacter_hormaechei_ERR4280235_plasmid_AB040	0
IMP	AP	10	AQ	2	indirect	-37	building	ERR4280201_filtered.fasta	Enterobacter hormaechei	ERR4280204_filtered.fasta	Klebsiella pneumoniae	Different Species
IMP	AP	10	AQ	3	indirect	-78	building	ERR4280201_filtered.fasta	Enterobacter hormaechei	ERR4280204_filtered.fasta	Klebsiella pneumoniae	Different Species
IMP	AP	10	AQ	4	indirect	-78	hospital	ERR4280201_filtered.fasta	Enterobacter hormaechei	ERR4280204_filtered.fasta	Klebsiella pneumoniae	Different Species
IMP	AP	10	AR	1	indirect	-372	hospital	ERR4280201_filtered.fasta	Enterobacter hormaechei	ERR4280154_filtered.fasta	Klebsiella pneumoniae	Different Species				Enterobacter_hormaechei_ERR4280201_plasmid_AA739	Klebsiella_pneumoniae_ERR4280154_plasmid_AA739	2
IMP	AP	10	AS	1	indirect	-72	building	ERR4280201_filtered.fasta	Enterobacter hormaechei	ERR4280205_filtered.fasta	Enterobacter cloacae	Different Species				Enterobacter_hormaechei_ERR4280201_plasmid_AA739	Enterobacter_cloacae_ERR4280205_plasmid_AA739	1
IMP	AP	10	AU	2	indirect	-177	building	ERR4280201_filtered.fasta	Enterobacter hormaechei	ERR4280155_filtered.fasta	Enterobacter hormaechei	Same Species	119206	0.999972	0.678629	Enterobacter_hormaechei_ERR4280201_plasmid_AG165	Enterobacter_hormaechei_ERR4280155_plasmid_AA425	20
IMP	AP	10	AU	2	indirect	-177	building	ERR4280201_filtered.fasta	Enterobacter hormaechei	ERR4280155_filtered.fasta	Enterobacter hormaechei	Same Species	119206	0.999972	0.678629	Enterobacter_hormaechei_ERR4280201_plasmid_AB040	Enterobacter_hormaechei_ERR4280155_plasmid_AB040	0
IMP	AP	10	AV	1	indirect	-140	hospital	ERR4280201_filtered.fasta	Enterobacter hormaechei	ERR4280183_filtered.fasta	Atlantibacter hermannii	Different Species				Enterobacter_hormaechei_ERR4280201_plasmid_AA739	Atlantibacter_hermannii_ERR4280183_plasmid_AA739	1
IMP	AP	10	AV	2	indirect	-140	hospital	ERR4280201_filtered.fasta	Enterobacter hormaechei	ERR4280183_filtered.fasta	Atlantibacter hermannii	Different Species				Enterobacter_hormaechei_ERR4280201_plasmid_AA739	Atlantibacter_hermannii_ERR4280183_plasmid_AA739	1
IMP	AP	10	AV	3	indirect	-141	hospital	ERR4280201_filtered.fasta	Enterobacter hormaechei	ERR4280183_filtered.fasta	Atlantibacter hermannii	Different Species				Enterobacter_hormaechei_ERR4280201_plasmid_AA739	Atlantibacter_hermannii_ERR4280183_plasmid_AA739	1
IMP	AP	10	AW	1	indirect	-572	hospital	ERR4280201_filtered.fasta	Enterobacter hormaechei	ERR4280207_filtered.fasta	Escherichia coli	Different Species
IMP	AP	10	AW	2	indirect	-399	hospital	ERR4280201_filtered.fasta	Enterobacter hormaechei	ERR4280207_filtered.fasta	Escherichia coli	Different Species
IMP	AP	10	AW	3	indirect	-369	hospital	ERR4280201_filtered.fasta	Enterobacter hormaechei	ERR4280207_filtered.fasta	Escherichia coli	Different Species
IMP	AP	10	AW	4	indirect	-335	hospital	ERR4280201_filtered.fasta	Enterobacter hormaechei	ERR4280207_filtered.fasta	Escherichia coli	Different Species
IMP	AP	10	AW	5	indirect	-334	hospital	ERR4280201_filtered.fasta	Enterobacter hormaechei	ERR4280207_filtered.fasta	Escherichia coli	Different Species
IMP	AP	10	AW	6	indirect	-334	hospital	ERR4280201_filtered.fasta	Enterobacter hormaechei	ERR4280207_filtered.fasta	Escherichia coli	Different Species
IMP	AP	10	AW	7	indirect	-323	hospital	ERR4280201_filtered.fasta	Enterobacter hormaechei	ERR4280207_filtered.fasta	Escherichia coli	Different Species
IMP	AP	10	AW	8	indirect	-205	hospital	ERR4280201_filtered.fasta	Enterobacter hormaechei	ERR4280207_filtered.fasta	Escherichia coli	Different Species
IMP	AP	10	AW	9	indirect	-204	hospital	ERR4280201_filtered.fasta	Enterobacter hormaechei	ERR4280207_filtered.fasta	Escherichia coli	Different Species
IMP	AP	10	AW	10	indirect	-204	hospital	ERR4280201_filtered.fasta	Enterobacter hormaechei	ERR4280207_filtered.fasta	Escherichia coli	Different Species
IMP	AP	10	AW	11	indirect	-198	hospital	ERR4280201_filtered.fasta	Enterobacter hormaechei	ERR4280207_filtered.fasta	Escherichia coli	Different Species
IMP	AP	10	AW	12	indirect	-182	hospital	ERR4280201_filtered.fasta	Enterobacter hormaechei	ERR4280207_filtered.fasta	Escherichia coli	Different Species
IMP	AP	10	AW	13	indirect	-143	hospital	ERR4280201_filtered.fasta	Enterobacter hormaechei	ERR4280207_filtered.fasta	Escherichia coli	Different Species
IMP	AP	10	AW	14	indirect	-84	hospital	ERR4280201_filtered.fasta	Enterobacter hormaechei	ERR4280207_filtered.fasta	Escherichia coli	Different Species
IMP	AP	10	AW	15	indirect	-51	hospital	ERR4280201_filtered.fasta	Enterobacter hormaechei	ERR4280207_filtered.fasta	Escherichia coli	Different Species
IMP	AP	10	AW	16	direct	5	hospital	ERR4280201_filtered.fasta	Enterobacter hormaechei	ERR4280207_filtered.fasta	Escherichia coli	Different Species
IMP	AP	10	AW	17	indirect	-31	hospital	ERR4280201_filtered.fasta	Enterobacter hormaechei	ERR4280207_filtered.fasta	Escherichia coli	Different Species
IMP	AP	10	AW	18	indirect	-31	hospital	ERR4280201_filtered.fasta	Enterobacter hormaechei	ERR4280207_filtered.fasta	Escherichia coli	Different Species
IMP	AP	10	AW	19	indirect	-32	hospital	ERR4280201_filtered.fasta	Enterobacter hormaechei	ERR4280207_filtered.fasta	Escherichia coli	Different Species
IMP	AP	10	AW	20	indirect	-32	hospital	ERR4280201_filtered.fasta	Enterobacter hormaechei	ERR4280207_filtered.fasta	Escherichia coli	Different Species
IMP	AP	10	AW	21	indirect	-77	hospital	ERR4280201_filtered.fasta	Enterobacter hormaechei	ERR4280207_filtered.fasta	Escherichia coli	Different Species
IMP	AP	10	AW	22	indirect	-93	hospital	ERR4280201_filtered.fasta	Enterobacter hormaechei	ERR4280207_filtered.fasta	Escherichia coli	Different Species
IMP	AP	10	AW	23	indirect	-106	hospital	ERR4280201_filtered.fasta	Enterobacter hormaechei	ERR4280207_filtered.fasta	Escherichia coli	Different Species
IMP	AP	10	AW	24	indirect	-127	hospital	ERR4280201_filtered.fasta	Enterobacter hormaechei	ERR4280207_filtered.fasta	Escherichia coli	Different Species
IMP	AP	10	AW	25	indirect	-158	hospital	ERR4280201_filtered.fasta	Enterobacter hormaechei	ERR4280207_filtered.fasta	Escherichia coli	Different Species
IMP	AP	10	AX	1	indirect	-148	hospital	ERR4280201_filtered.fasta	Enterobacter hormaechei	ERR4280208_filtered.fasta	Enterobacter hormaechei	Same Species	22764	0.999892	0.555054	Enterobacter_hormaechei_ERR4280201_plasmid_AG165	Enterobacter_hormaechei_ERR4280208_plasmid_AA425	25
IMP	AP	10	AX	1	indirect	-148	hospital	ERR4280201_filtered.fasta	Enterobacter hormaechei	ERR4280208_filtered.fasta	Enterobacter hormaechei	Same Species	22764	0.999892	0.555054	Enterobacter_hormaechei_ERR4280201_plasmid_AB040	Enterobacter_hormaechei_ERR4280208_plasmid_AB040	0
IMP	AP	10	AX	2	indirect	-150	building	ERR4280201_filtered.fasta	Enterobacter hormaechei	ERR4280208_filtered.fasta	Enterobacter hormaechei	Same Species	22764	0.999892	0.555054	Enterobacter_hormaechei_ERR4280201_plasmid_AG165	Enterobacter_hormaechei_ERR4280208_plasmid_AA425	25
IMP	AP	10	AX	2	indirect	-150	building	ERR4280201_filtered.fasta	Enterobacter hormaechei	ERR4280208_filtered.fasta	Enterobacter hormaechei	Same Species	22764	0.999892	0.555054	Enterobacter_hormaechei_ERR4280201_plasmid_AB040	Enterobacter_hormaechei_ERR4280208_plasmid_AB040	0
IMP	AP	10	AX	3	indirect	-164	hospital	ERR4280201_filtered.fasta	Enterobacter hormaechei	ERR4280208_filtered.fasta	Enterobacter hormaechei	Same Species	22764	0.999892	0.555054	Enterobacter_hormaechei_ERR4280201_plasmid_AG165	Enterobacter_hormaechei_ERR4280208_plasmid_AA425	25
IMP	AP	10	AX	3	indirect	-164	hospital	ERR4280201_filtered.fasta	Enterobacter hormaechei	ERR4280208_filtered.fasta	Enterobacter hormaechei	Same Species	22764	0.999892	0.555054	Enterobacter_hormaechei_ERR4280201_plasmid_AB040	Enterobacter_hormaechei_ERR4280208_plasmid_AB040	0
IMP	AP	10	BA	3	indirect	-172	building	ERR4280201_filtered.fasta	Enterobacter hormaechei	ERR4280184_filtered.fasta	Enterobacter kobei	Different Species				Enterobacter_hormaechei_ERR4280201_plasmid_AB040	Enterobacter_kobei_ERR4280184_plasmid_AB040	0
IMP	AP	10	BA	4	indirect	-176	building	ERR4280201_filtered.fasta	Enterobacter hormaechei	ERR4280184_filtered.fasta	Enterobacter kobei	Different Species				Enterobacter_hormaechei_ERR4280201_plasmid_AB040	Enterobacter_kobei_ERR4280184_plasmid_AB040	0
IMP	AP	10	BB	1	indirect	-405	hospital	ERR4280201_filtered.fasta	Enterobacter hormaechei	ERR4280190_filtered.fasta	Klebsiella aerogenes	Different Species
IMP	AP	10	BB	2	indirect	-404	hospital	ERR4280201_filtered.fasta	Enterobacter hormaechei	ERR4280190_filtered.fasta	Klebsiella aerogenes	Different Species
IMP	AP	10	BB	3	indirect	-404	hospital	ERR4280201_filtered.fasta	Enterobacter hormaechei	ERR4280190_filtered.fasta	Klebsiella aerogenes	Different Species
IMP	AP	10	BB	4	indirect	-401	hospital	ERR4280201_filtered.fasta	Enterobacter hormaechei	ERR4280190_filtered.fasta	Klebsiella aerogenes	Different Species
IMP	AP	10	BB	5	indirect	-160	hospital	ERR4280201_filtered.fasta	Enterobacter hormaechei	ERR4280190_filtered.fasta	Klebsiella aerogenes	Different Species
IMP	AP	10	BB	6	indirect	-161	hospital	ERR4280201_filtered.fasta	Enterobacter hormaechei	ERR4280190_filtered.fasta	Klebsiella aerogenes	Different Species
IMP	AP	10	BB	7	indirect	-163	hospital	ERR4280201_filtered.fasta	Enterobacter hormaechei	ERR4280190_filtered.fasta	Klebsiella aerogenes	Different Species
IMP	AP	10	BB	8	indirect	-163	hospital	ERR4280201_filtered.fasta	Enterobacter hormaechei	ERR4280190_filtered.fasta	Klebsiella aerogenes	Different Species
IMP	AP	10	BB	9	indirect	-164	hospital	ERR4280201_filtered.fasta	Enterobacter hormaechei	ERR4280190_filtered.fasta	Klebsiella aerogenes	Different Species
IMP	AP	10	BB	10	indirect	-164	hospital	ERR4280201_filtered.fasta	Enterobacter hormaechei	ERR4280190_filtered.fasta	Klebsiella aerogenes	Different Species
IMP	AP	10	BB	11	indirect	-175	hospital	ERR4280201_filtered.fasta	Enterobacter hormaechei	ERR4280190_filtered.fasta	Klebsiella aerogenes	Different Species
IMP	AP	10	BB	12	indirect	-175	hospital	ERR4280201_filtered.fasta	Enterobacter hormaechei	ERR4280190_filtered.fasta	Klebsiella aerogenes	Different Species
IMP	AP	10	BB	13	indirect	-176	hospital	ERR4280201_filtered.fasta	Enterobacter hormaechei	ERR4280190_filtered.fasta	Klebsiella aerogenes	Different Species
IMP	AP	10	BB	14	indirect	-177	hospital	ERR4280201_filtered.fasta	Enterobacter hormaechei	ERR4280190_filtered.fasta	Klebsiella aerogenes	Different Species
IMP	AP	10	BB	15	indirect	-179	hospital	ERR4280201_filtered.fasta	Enterobacter hormaechei	ERR4280190_filtered.fasta	Klebsiella aerogenes	Different Species
IMP	AP	10	BB	16	indirect	-179	hospital	ERR4280201_filtered.fasta	Enterobacter hormaechei	ERR4280190_filtered.fasta	Klebsiella aerogenes	Different Species
IMP	AP	10	BB	17	indirect	-180	hospital	ERR4280201_filtered.fasta	Enterobacter hormaechei	ERR4280190_filtered.fasta	Klebsiella aerogenes	Different Species
IMP	AP	10	BB	18	indirect	-181	hospital	ERR4280201_filtered.fasta	Enterobacter hormaechei	ERR4280190_filtered.fasta	Klebsiella aerogenes	Different Species
IMP	AP	10	BC	5	indirect	-107	hospital	ERR4280201_filtered.fasta	Enterobacter hormaechei	ERR4280211_filtered.fasta	Escherichia coli	Different Species
IMP	AP	10	BE	2	indirect	-183	building	ERR4280201_filtered.fasta	Enterobacter hormaechei	ERR4280185_filtered.fasta	Klebsiella quasipneumoniae	Different Species
IMP	AP	10	BE	3	indirect	-187	hospital	ERR4280201_filtered.fasta	Enterobacter hormaechei	ERR4280185_filtered.fasta	Klebsiella quasipneumoniae	Different Species
IMP	AP	10	BE	4	indirect	-187	building	ERR4280201_filtered.fasta	Enterobacter hormaechei	ERR4280185_filtered.fasta	Klebsiella quasipneumoniae	Different Species
IMP	AP	10	BE	5	indirect	-188	hospital	ERR4280201_filtered.fasta	Enterobacter hormaechei	ERR4280185_filtered.fasta	Klebsiella quasipneumoniae	Different Species
IMP	AP	10	BF	1	indirect	-155	hospital	ERR4280201_filtered.fasta	Enterobacter hormaechei	ERR4280186_filtered.fasta	Klebsiella aerogenes	Different Species				Enterobacter_hormaechei_ERR4280201_plasmid_AA739	Klebsiella_aerogenes_ERR4280186_plasmid_AA739	0
IMP	AP	10	BF	2	indirect	-160	hospital	ERR4280201_filtered.fasta	Enterobacter hormaechei	ERR4280186_filtered.fasta	Klebsiella aerogenes	Different Species				Enterobacter_hormaechei_ERR4280201_plasmid_AA739	Klebsiella_aerogenes_ERR4280186_plasmid_AA739	0
IMP	AP	10	BF	3	indirect	-170	hospital	ERR4280201_filtered.fasta	Enterobacter hormaechei	ERR4280186_filtered.fasta	Klebsiella aerogenes	Different Species				Enterobacter_hormaechei_ERR4280201_plasmid_AA739	Klebsiella_aerogenes_ERR4280186_plasmid_AA739	0
IMP	AP	10	BF	4	indirect	-170	hospital	ERR4280201_filtered.fasta	Enterobacter hormaechei	ERR4280186_filtered.fasta	Klebsiella aerogenes	Different Species				Enterobacter_hormaechei_ERR4280201_plasmid_AA739	Klebsiella_aerogenes_ERR4280186_plasmid_AA739	0
IMP	AP	10	BF	5	indirect	-171	hospital	ERR4280201_filtered.fasta	Enterobacter hormaechei	ERR4280186_filtered.fasta	Klebsiella aerogenes	Different Species				Enterobacter_hormaechei_ERR4280201_plasmid_AA739	Klebsiella_aerogenes_ERR4280186_plasmid_AA739	0
IMP	AP	10	BF	6	indirect	-184	hospital	ERR4280201_filtered.fasta	Enterobacter hormaechei	ERR4280186_filtered.fasta	Klebsiella aerogenes	Different Species				Enterobacter_hormaechei_ERR4280201_plasmid_AA739	Klebsiella_aerogenes_ERR4280186_plasmid_AA739	0
IMP	AP	10	BF	7	indirect	-194	hospital	ERR4280201_filtered.fasta	Enterobacter hormaechei	ERR4280186_filtered.fasta	Klebsiella aerogenes	Different Species				Enterobacter_hormaechei_ERR4280201_plasmid_AA739	Klebsiella_aerogenes_ERR4280186_plasmid_AA739	0
IMP	AP	10	BF	8	indirect	-194	hospital	ERR4280201_filtered.fasta	Enterobacter hormaechei	ERR4280186_filtered.fasta	Klebsiella aerogenes	Different Species				Enterobacter_hormaechei_ERR4280201_plasmid_AA739	Klebsiella_aerogenes_ERR4280186_plasmid_AA739	0
IMP	AP	10	BF	9	indirect	-195	hospital	ERR4280201_filtered.fasta	Enterobacter hormaechei	ERR4280186_filtered.fasta	Klebsiella aerogenes	Different Species				Enterobacter_hormaechei_ERR4280201_plasmid_AA739	Klebsiella_aerogenes_ERR4280186_plasmid_AA739	0
IMP	AP	10	BF	10	indirect	-195	hospital	ERR4280201_filtered.fasta	Enterobacter hormaechei	ERR4280186_filtered.fasta	Klebsiella aerogenes	Different Species				Enterobacter_hormaechei_ERR4280201_plasmid_AA739	Klebsiella_aerogenes_ERR4280186_plasmid_AA739	0
IMP	AP	10	BG	9	indirect	-200	hospital	ERR4280201_filtered.fasta	Enterobacter hormaechei	ERR4280212_filtered.fasta	Klebsiella aerogenes	Different Species
IMP	AP	10	BK	1	indirect	-466	hospital	ERR4280201_filtered.fasta	Enterobacter hormaechei	ERR4280187_filtered.fasta	Enterobacter hormaechei	Same Species	117754	0.999926	0.723354
IMP	AP	10	BK	2	indirect	-288	hospital	ERR4280201_filtered.fasta	Enterobacter hormaechei	ERR4280187_filtered.fasta	Enterobacter hormaechei	Same Species	117754	0.999926	0.723354
IMP	AP	10	BK	10	indirect	-59	hospital	ERR4280201_filtered.fasta	Enterobacter hormaechei	ERR4280187_filtered.fasta	Enterobacter hormaechei	Same Species	117754	0.999926	0.723354
IMP	AP	10	BK	12	indirect	-176	hospital	ERR4280201_filtered.fasta	Enterobacter hormaechei	ERR4280187_filtered.fasta	Enterobacter hormaechei	Same Species	117754	0.999926	0.723354
IMP	AP	10	BK	14	indirect	-214	hospital	ERR4280201_filtered.fasta	Enterobacter hormaechei	ERR4280187_filtered.fasta	Enterobacter hormaechei	Same Species	117754	0.999926	0.723354
IMP	AP	10	BL	15	indirect	-137	hospital	ERR4280201_filtered.fasta	Enterobacter hormaechei	ERR4280214_filtered.fasta	Enterobacter hormaechei	Same Species	23375	0.999952	0.745674	Enterobacter_hormaechei_ERR4280201_plasmid_AG165	Enterobacter_hormaechei_ERR4280214_plasmid_AA816	4
IMP	AP	10	BL	15	indirect	-137	hospital	ERR4280201_filtered.fasta	Enterobacter hormaechei	ERR4280214_filtered.fasta	Enterobacter hormaechei	Same Species	23375	0.999952	0.745674	Enterobacter_hormaechei_ERR4280201_plasmid_AB040	Enterobacter_hormaechei_ERR4280214_plasmid_AB040	0
IMP	AP	10	BL	16	indirect	-138	building	ERR4280201_filtered.fasta	Enterobacter hormaechei	ERR4280214_filtered.fasta	Enterobacter hormaechei	Same Species	23375	0.999952	0.745674	Enterobacter_hormaechei_ERR4280201_plasmid_AG165	Enterobacter_hormaechei_ERR4280214_plasmid_AA816	4
IMP	AP	10	BL	16	indirect	-138	building	ERR4280201_filtered.fasta	Enterobacter hormaechei	ERR4280214_filtered.fasta	Enterobacter hormaechei	Same Species	23375	0.999952	0.745674	Enterobacter_hormaechei_ERR4280201_plasmid_AB040	Enterobacter_hormaechei_ERR4280214_plasmid_AB040	0
IMP	AP	10	BL	17	indirect	-138	hospital	ERR4280201_filtered.fasta	Enterobacter hormaechei	ERR4280214_filtered.fasta	Enterobacter hormaechei	Same Species	23375	0.999952	0.745674	Enterobacter_hormaechei_ERR4280201_plasmid_AG165	Enterobacter_hormaechei_ERR4280214_plasmid_AA816	4
IMP	AP	10	BL	17	indirect	-138	hospital	ERR4280201_filtered.fasta	Enterobacter hormaechei	ERR4280214_filtered.fasta	Enterobacter hormaechei	Same Species	23375	0.999952	0.745674	Enterobacter_hormaechei_ERR4280201_plasmid_AB040	Enterobacter_hormaechei_ERR4280214_plasmid_AB040	0
IMP	AP	10	BL	18	indirect	-139	building	ERR4280201_filtered.fasta	Enterobacter hormaechei	ERR4280214_filtered.fasta	Enterobacter hormaechei	Same Species	23375	0.999952	0.745674	Enterobacter_hormaechei_ERR4280201_plasmid_AG165	Enterobacter_hormaechei_ERR4280214_plasmid_AA816	4
IMP	AP	10	BL	18	indirect	-139	building	ERR4280201_filtered.fasta	Enterobacter hormaechei	ERR4280214_filtered.fasta	Enterobacter hormaechei	Same Species	23375	0.999952	0.745674	Enterobacter_hormaechei_ERR4280201_plasmid_AB040	Enterobacter_hormaechei_ERR4280214_plasmid_AB040	0
IMP	AP	10	BL	19	indirect	-163	hospital	ERR4280201_filtered.fasta	Enterobacter hormaechei	ERR4280214_filtered.fasta	Enterobacter hormaechei	Same Species	23375	0.999952	0.745674	Enterobacter_hormaechei_ERR4280201_plasmid_AG165	Enterobacter_hormaechei_ERR4280214_plasmid_AA816	4
IMP	AP	10	BL	19	indirect	-163	hospital	ERR4280201_filtered.fasta	Enterobacter hormaechei	ERR4280214_filtered.fasta	Enterobacter hormaechei	Same Species	23375	0.999952	0.745674	Enterobacter_hormaechei_ERR4280201_plasmid_AB040	Enterobacter_hormaechei_ERR4280214_plasmid_AB040	0
IMP	AP	10	BO	14	indirect	-101	hospital	ERR4280201_filtered.fasta	Enterobacter hormaechei	ERR4280196_filtered.fasta	Escherichia coli	Different Species				Enterobacter_hormaechei_ERR4280201_plasmid_AG165	Escherichia_coli_ERR4280196_plasmid_AA810	1
IMP	AP	10	BO	14	indirect	-101	hospital	ERR4280201_filtered.fasta	Enterobacter hormaechei	ERR4280196_filtered.fasta	Escherichia coli	Different Species				Enterobacter_hormaechei_ERR4280201_plasmid_AA739	Escherichia_coli_ERR4280196_plasmid_AA739	1
IMP	AP	10	BO	19	indirect	-168	hospital	ERR4280201_filtered.fasta	Enterobacter hormaechei	ERR4280196_filtered.fasta	Escherichia coli	Different Species				Enterobacter_hormaechei_ERR4280201_plasmid_AG165	Escherichia_coli_ERR4280196_plasmid_AA810	1
IMP	AP	10	BO	19	indirect	-168	hospital	ERR4280201_filtered.fasta	Enterobacter hormaechei	ERR4280196_filtered.fasta	Escherichia coli	Different Species				Enterobacter_hormaechei_ERR4280201_plasmid_AA739	Escherichia_coli_ERR4280196_plasmid_AA739	1
IMP	AP	10	BO	20	indirect	-201	hospital	ERR4280201_filtered.fasta	Enterobacter hormaechei	ERR4280196_filtered.fasta	Escherichia coli	Different Species				Enterobacter_hormaechei_ERR4280201_plasmid_AG165	Escherichia_coli_ERR4280196_plasmid_AA810	1
IMP	AP	10	BO	20	indirect	-201	hospital	ERR4280201_filtered.fasta	Enterobacter hormaechei	ERR4280196_filtered.fasta	Escherichia coli	Different Species				Enterobacter_hormaechei_ERR4280201_plasmid_AA739	Escherichia_coli_ERR4280196_plasmid_AA739	1
IMP	AP	10	BO	21	indirect	-224	hospital	ERR4280201_filtered.fasta	Enterobacter hormaechei	ERR4280196_filtered.fasta	Escherichia coli	Different Species				Enterobacter_hormaechei_ERR4280201_plasmid_AG165	Escherichia_coli_ERR4280196_plasmid_AA810	1
IMP	AP	10	BO	21	indirect	-224	hospital	ERR4280201_filtered.fasta	Enterobacter hormaechei	ERR4280196_filtered.fasta	Escherichia coli	Different Species				Enterobacter_hormaechei_ERR4280201_plasmid_AA739	Escherichia_coli_ERR4280196_plasmid_AA739	1
IMP	AP	10	BO	26	indirect	-252	hospital	ERR4280201_filtered.fasta	Enterobacter hormaechei	ERR4280196_filtered.fasta	Escherichia coli	Different Species				Enterobacter_hormaechei_ERR4280201_plasmid_AG165	Escherichia_coli_ERR4280196_plasmid_AA810	1
IMP	AP	10	BO	26	indirect	-252	hospital	ERR4280201_filtered.fasta	Enterobacter hormaechei	ERR4280196_filtered.fasta	Escherichia coli	Different Species				Enterobacter_hormaechei_ERR4280201_plasmid_AA739	Escherichia_coli_ERR4280196_plasmid_AA739	1
IMP	AP	10	BP	2	indirect	-245	hospital	ERR4280201_filtered.fasta	Enterobacter hormaechei	ERR4280192_filtered.fasta	Enterobacter asburiae	Different Species
IMP	AP	10	BP	3	indirect	-255	hospital	ERR4280201_filtered.fasta	Enterobacter hormaechei	ERR4280192_filtered.fasta	Enterobacter asburiae	Different Species
IMP	AP	10	BP	4	indirect	-255	hospital	ERR4280201_filtered.fasta	Enterobacter hormaechei	ERR4280192_filtered.fasta	Enterobacter asburiae	Different Species
IMP	AP	10	BP	5	indirect	-256	hospital	ERR4280201_filtered.fasta	Enterobacter hormaechei	ERR4280192_filtered.fasta	Enterobacter asburiae	Different Species
IMP	AP	10	BQ	1	indirect	-391	hospital	ERR4280201_filtered.fasta	Enterobacter hormaechei	ERR4280157_filtered.fasta	Citrobacter freundii	Different Species				Enterobacter_hormaechei_ERR4280201_plasmid_AA739	Citrobacter_freundii_ERR4280157_plasmid_AA739	1
IMP	AP	10	BQ	2	indirect	-390	hospital	ERR4280201_filtered.fasta	Enterobacter hormaechei	ERR4280157_filtered.fasta	Citrobacter freundii	Different Species				Enterobacter_hormaechei_ERR4280201_plasmid_AA739	Citrobacter_freundii_ERR4280157_plasmid_AA739	1
IMP	AP	10	BQ	3	indirect	-390	hospital	ERR4280201_filtered.fasta	Enterobacter hormaechei	ERR4280157_filtered.fasta	Citrobacter freundii	Different Species				Enterobacter_hormaechei_ERR4280201_plasmid_AA739	Citrobacter_freundii_ERR4280157_plasmid_AA739	1
IMP	AP	10	BQ	4	indirect	-383	hospital	ERR4280201_filtered.fasta	Enterobacter hormaechei	ERR4280157_filtered.fasta	Citrobacter freundii	Different Species				Enterobacter_hormaechei_ERR4280201_plasmid_AA739	Citrobacter_freundii_ERR4280157_plasmid_AA739	1
IMP	AP	10	BQ	5	indirect	-364	hospital	ERR4280201_filtered.fasta	Enterobacter hormaechei	ERR4280157_filtered.fasta	Citrobacter freundii	Different Species				Enterobacter_hormaechei_ERR4280201_plasmid_AA739	Citrobacter_freundii_ERR4280157_plasmid_AA739	1
IMP	AP	10	BQ	6	indirect	-350	hospital	ERR4280201_filtered.fasta	Enterobacter hormaechei	ERR4280157_filtered.fasta	Citrobacter freundii	Different Species				Enterobacter_hormaechei_ERR4280201_plasmid_AA739	Citrobacter_freundii_ERR4280157_plasmid_AA739	1
IMP	AP	10	BQ	7	indirect	-349	hospital	ERR4280201_filtered.fasta	Enterobacter hormaechei	ERR4280157_filtered.fasta	Citrobacter freundii	Different Species				Enterobacter_hormaechei_ERR4280201_plasmid_AA739	Citrobacter_freundii_ERR4280157_plasmid_AA739	1
IMP	AP	10	BQ	8	indirect	-349	hospital	ERR4280201_filtered.fasta	Enterobacter hormaechei	ERR4280157_filtered.fasta	Citrobacter freundii	Different Species				Enterobacter_hormaechei_ERR4280201_plasmid_AA739	Citrobacter_freundii_ERR4280157_plasmid_AA739	1
IMP	AP	10	BQ	9	indirect	-346	hospital	ERR4280201_filtered.fasta	Enterobacter hormaechei	ERR4280157_filtered.fasta	Citrobacter freundii	Different Species				Enterobacter_hormaechei_ERR4280201_plasmid_AA739	Citrobacter_freundii_ERR4280157_plasmid_AA739	1
IMP	AP	10	BQ	10	indirect	-346	hospital	ERR4280201_filtered.fasta	Enterobacter hormaechei	ERR4280157_filtered.fasta	Citrobacter freundii	Different Species				Enterobacter_hormaechei_ERR4280201_plasmid_AA739	Citrobacter_freundii_ERR4280157_plasmid_AA739	1
IMP	AP	10	BR	3	indirect	-199	building	ERR4280201_filtered.fasta	Enterobacter hormaechei	ERR4280228_filtered.fasta	Klebsiella pneumoniae	Different Species
IMP	AP	10	BR	3	indirect	-199	building	ERR4280201_filtered.fasta	Enterobacter hormaechei	ERR4280229_filtered.fasta	Enterobacter hormaechei	Same Species	22418	0.99998	0.507981	Enterobacter_hormaechei_ERR4280201_plasmid_AB040	Enterobacter_hormaechei_ERR4280229_plasmid_AB040	2
IMP	AP	10	BR	3	indirect	-199	building	ERR4280201_filtered.fasta	Enterobacter hormaechei	ERR4280229_filtered.fasta	Enterobacter hormaechei	Same Species	22418	0.99998	0.507981	Enterobacter_hormaechei_ERR4280201_plasmid_AA739	Enterobacter_hormaechei_ERR4280229_plasmid_AA739	0
IMP	AP	10	BR	5	indirect	-200	building	ERR4280201_filtered.fasta	Enterobacter hormaechei	ERR4280228_filtered.fasta	Klebsiella pneumoniae	Different Species
IMP	AP	10	BR	5	indirect	-200	building	ERR4280201_filtered.fasta	Enterobacter hormaechei	ERR4280229_filtered.fasta	Enterobacter hormaechei	Same Species	22418	0.99998	0.507981	Enterobacter_hormaechei_ERR4280201_plasmid_AB040	Enterobacter_hormaechei_ERR4280229_plasmid_AB040	2
IMP	AP	10	BR	5	indirect	-200	building	ERR4280201_filtered.fasta	Enterobacter hormaechei	ERR4280229_filtered.fasta	Enterobacter hormaechei	Same Species	22418	0.99998	0.507981	Enterobacter_hormaechei_ERR4280201_plasmid_AA739	Enterobacter_hormaechei_ERR4280229_plasmid_AA739	0
IMP	AP	10	BR	6	indirect	-252	building	ERR4280201_filtered.fasta	Enterobacter hormaechei	ERR4280228_filtered.fasta	Klebsiella pneumoniae	Different Species
IMP	AP	10	BR	6	indirect	-252	building	ERR4280201_filtered.fasta	Enterobacter hormaechei	ERR4280229_filtered.fasta	Enterobacter hormaechei	Same Species	22418	0.99998	0.507981	Enterobacter_hormaechei_ERR4280201_plasmid_AB040	Enterobacter_hormaechei_ERR4280229_plasmid_AB040	2
IMP	AP	10	BR	6	indirect	-252	building	ERR4280201_filtered.fasta	Enterobacter hormaechei	ERR4280229_filtered.fasta	Enterobacter hormaechei	Same Species	22418	0.99998	0.507981	Enterobacter_hormaechei_ERR4280201_plasmid_AA739	Enterobacter_hormaechei_ERR4280229_plasmid_AA739	0
IMP	AP	10	BR	7	indirect	-268	building	ERR4280201_filtered.fasta	Enterobacter hormaechei	ERR4280228_filtered.fasta	Klebsiella pneumoniae	Different Species
IMP	AP	10	BR	7	indirect	-268	building	ERR4280201_filtered.fasta	Enterobacter hormaechei	ERR4280229_filtered.fasta	Enterobacter hormaechei	Same Species	22418	0.99998	0.507981	Enterobacter_hormaechei_ERR4280201_plasmid_AB040	Enterobacter_hormaechei_ERR4280229_plasmid_AB040	2
IMP	AP	10	BR	7	indirect	-268	building	ERR4280201_filtered.fasta	Enterobacter hormaechei	ERR4280229_filtered.fasta	Enterobacter hormaechei	Same Species	22418	0.99998	0.507981	Enterobacter_hormaechei_ERR4280201_plasmid_AA739	Enterobacter_hormaechei_ERR4280229_plasmid_AA739	0
IMP	AP	10	BS	1	indirect	-228	hospital	ERR4280201_filtered.fasta	Enterobacter hormaechei	ERR4280194_filtered.fasta	Escherichia coli	Different Species				Enterobacter_hormaechei_ERR4280201_plasmid_AA739	Escherichia_coli_ERR4280194_plasmid_AA739	1
IMP	AP	10	BS	2	indirect	-275	hospital	ERR4280201_filtered.fasta	Enterobacter hormaechei	ERR4280194_filtered.fasta	Escherichia coli	Different Species				Enterobacter_hormaechei_ERR4280201_plasmid_AA739	Escherichia_coli_ERR4280194_plasmid_AA739	1
IMP	AP	10	BT	1	indirect	-183	hospital	ERR4280201_filtered.fasta	Enterobacter hormaechei	ERR4280230_filtered.fasta	Enterobacter asburiae	Different Species
IMP	AP	10	BT	2	indirect	-258	hospital	ERR4280201_filtered.fasta	Enterobacter hormaechei	ERR4280230_filtered.fasta	Enterobacter asburiae	Different Species
IMP	AP	10	BU	1	indirect	-264	ward	ERR4280201_filtered.fasta	Enterobacter hormaechei	ERR4280231_filtered.fasta	Enterobacter roggenkampii	Different Species				Enterobacter_hormaechei_ERR4280201_plasmid_AG165	Enterobacter_roggenkampii_ERR4280231_plasmid_AA426	9
IMP	AP	10	BV	1	direct	5	hospital	ERR4280201_filtered.fasta	Enterobacter hormaechei	ERR4280193_filtered.fasta	Enterobacter hormaechei	Same Species	118708	0.999809	0.669811	Enterobacter_hormaechei_ERR4280201_plasmid_AA739	Enterobacter_hormaechei_ERR4280193_plasmid_AA739	2
IMP	AP	10	BV	2	indirect	-17	hospital	ERR4280201_filtered.fasta	Enterobacter hormaechei	ERR4280193_filtered.fasta	Enterobacter hormaechei	Same Species	118708	0.999809	0.669811	Enterobacter_hormaechei_ERR4280201_plasmid_AA739	Enterobacter_hormaechei_ERR4280193_plasmid_AA739	2
IMP	AP	10	BV	3	indirect	-59	hospital	ERR4280201_filtered.fasta	Enterobacter hormaechei	ERR4280193_filtered.fasta	Enterobacter hormaechei	Same Species	118708	0.999809	0.669811	Enterobacter_hormaechei_ERR4280201_plasmid_AA739	Enterobacter_hormaechei_ERR4280193_plasmid_AA739	2
IMP	AP	10	BV	4	indirect	-60	hospital	ERR4280201_filtered.fasta	Enterobacter hormaechei	ERR4280193_filtered.fasta	Enterobacter hormaechei	Same Species	118708	0.999809	0.669811	Enterobacter_hormaechei_ERR4280201_plasmid_AA739	Enterobacter_hormaechei_ERR4280193_plasmid_AA739	2
IMP	AP	10	BV	5	indirect	-64	hospital	ERR4280201_filtered.fasta	Enterobacter hormaechei	ERR4280193_filtered.fasta	Enterobacter hormaechei	Same Species	118708	0.999809	0.669811	Enterobacter_hormaechei_ERR4280201_plasmid_AA739	Enterobacter_hormaechei_ERR4280193_plasmid_AA739	2
IMP	AP	10	BV	6	indirect	-64	hospital	ERR4280201_filtered.fasta	Enterobacter hormaechei	ERR4280193_filtered.fasta	Enterobacter hormaechei	Same Species	118708	0.999809	0.669811	Enterobacter_hormaechei_ERR4280201_plasmid_AA739	Enterobacter_hormaechei_ERR4280193_plasmid_AA739	2
IMP	AP	10	BV	7	indirect	-65	hospital	ERR4280201_filtered.fasta	Enterobacter hormaechei	ERR4280193_filtered.fasta	Enterobacter hormaechei	Same Species	118708	0.999809	0.669811	Enterobacter_hormaechei_ERR4280201_plasmid_AA739	Enterobacter_hormaechei_ERR4280193_plasmid_AA739	2
IMP	AP	10	BV	8	indirect	-100	hospital	ERR4280201_filtered.fasta	Enterobacter hormaechei	ERR4280193_filtered.fasta	Enterobacter hormaechei	Same Species	118708	0.999809	0.669811	Enterobacter_hormaechei_ERR4280201_plasmid_AA739	Enterobacter_hormaechei_ERR4280193_plasmid_AA739	2
IMP	AP	10	BV	9	indirect	-157	hospital	ERR4280201_filtered.fasta	Enterobacter hormaechei	ERR4280193_filtered.fasta	Enterobacter hormaechei	Same Species	118708	0.999809	0.669811	Enterobacter_hormaechei_ERR4280201_plasmid_AA739	Enterobacter_hormaechei_ERR4280193_plasmid_AA739	2
IMP	AP	10	BV	10	indirect	-210	hospital	ERR4280201_filtered.fasta	Enterobacter hormaechei	ERR4280193_filtered.fasta	Enterobacter hormaechei	Same Species	118708	0.999809	0.669811	Enterobacter_hormaechei_ERR4280201_plasmid_AA739	Enterobacter_hormaechei_ERR4280193_plasmid_AA739	2
IMP	AP	10	BV	11	indirect	-211	hospital	ERR4280201_filtered.fasta	Enterobacter hormaechei	ERR4280193_filtered.fasta	Enterobacter hormaechei	Same Species	118708	0.999809	0.669811	Enterobacter_hormaechei_ERR4280201_plasmid_AA739	Enterobacter_hormaechei_ERR4280193_plasmid_AA739	2
IMP	AP	10	BV	12	indirect	-269	hospital	ERR4280201_filtered.fasta	Enterobacter hormaechei	ERR4280193_filtered.fasta	Enterobacter hormaechei	Same Species	118708	0.999809	0.669811	Enterobacter_hormaechei_ERR4280201_plasmid_AA739	Enterobacter_hormaechei_ERR4280193_plasmid_AA739	2
IMP	AP	10	BW	7	indirect	-226	hospital	ERR4280201_filtered.fasta	Enterobacter hormaechei	ERR4280234_filtered.fasta	Enterobacter hormaechei	Same Species	22193	0.999916	0.591128	Enterobacter_hormaechei_ERR4280201_plasmid_AG165	Enterobacter_hormaechei_ERR4280234_plasmid_AA425	15
IMP	AP	10	BW	7	indirect	-226	hospital	ERR4280201_filtered.fasta	Enterobacter hormaechei	ERR4280234_filtered.fasta	Enterobacter hormaechei	Same Species	22193	0.999916	0.591128	Enterobacter_hormaechei_ERR4280201_plasmid_AA739	Enterobacter_hormaechei_ERR4280234_plasmid_AA739	1
IMP	AP	10	BW	8	indirect	-227	hospital	ERR4280201_filtered.fasta	Enterobacter hormaechei	ERR4280234_filtered.fasta	Enterobacter hormaechei	Same Species	22193	0.999916	0.591128	Enterobacter_hormaechei_ERR4280201_plasmid_AG165	Enterobacter_hormaechei_ERR4280234_plasmid_AA425	15
IMP	AP	10	BW	8	indirect	-227	hospital	ERR4280201_filtered.fasta	Enterobacter hormaechei	ERR4280234_filtered.fasta	Enterobacter hormaechei	Same Species	22193	0.999916	0.591128	Enterobacter_hormaechei_ERR4280201_plasmid_AA739	Enterobacter_hormaechei_ERR4280234_plasmid_AA739	1
IMP	AP	10	BX	6	indirect	-223	hospital	ERR4280201_filtered.fasta	Enterobacter hormaechei	ERR4280232_filtered.fasta	Enterobacter asburiae	Different Species
IMP	AP	10	BX	6	indirect	-223	hospital	ERR4280201_filtered.fasta	Enterobacter hormaechei	ERR4280233_filtered.fasta	Escherichia coli	Different Species
IMP	AP	10	BX	7	indirect	-229	hospital	ERR4280201_filtered.fasta	Enterobacter hormaechei	ERR4280232_filtered.fasta	Enterobacter asburiae	Different Species
IMP	AP	10	BX	7	indirect	-229	hospital	ERR4280201_filtered.fasta	Enterobacter hormaechei	ERR4280233_filtered.fasta	Escherichia coli	Different Species
IMP	AP	10	BX	8	indirect	-229	hospital	ERR4280201_filtered.fasta	Enterobacter hormaechei	ERR4280232_filtered.fasta	Enterobacter asburiae	Different Species
IMP	AP	10	BX	8	indirect	-229	hospital	ERR4280201_filtered.fasta	Enterobacter hormaechei	ERR4280233_filtered.fasta	Escherichia coli	Different Species
IMP	AP	10	BX	9	indirect	-230	hospital	ERR4280201_filtered.fasta	Enterobacter hormaechei	ERR4280232_filtered.fasta	Enterobacter asburiae	Different Species
IMP	AP	10	BX	9	indirect	-230	hospital	ERR4280201_filtered.fasta	Enterobacter hormaechei	ERR4280233_filtered.fasta	Escherichia coli	Different Species
IMP	AP	10	BX	10	indirect	-231	hospital	ERR4280201_filtered.fasta	Enterobacter hormaechei	ERR4280232_filtered.fasta	Enterobacter asburiae	Different Species
IMP	AP	10	BX	10	indirect	-231	hospital	ERR4280201_filtered.fasta	Enterobacter hormaechei	ERR4280233_filtered.fasta	Escherichia coli	Different Species
IMP	AP	10	BX	11	indirect	-243	hospital	ERR4280201_filtered.fasta	Enterobacter hormaechei	ERR4280232_filtered.fasta	Enterobacter asburiae	Different Species
IMP	AP	10	BX	11	indirect	-243	hospital	ERR4280201_filtered.fasta	Enterobacter hormaechei	ERR4280233_filtered.fasta	Escherichia coli	Different Species
IMP	AP	10	BX	12	indirect	-243	hospital	ERR4280201_filtered.fasta	Enterobacter hormaechei	ERR4280232_filtered.fasta	Enterobacter asburiae	Different Species
IMP	AP	10	BX	12	indirect	-243	hospital	ERR4280201_filtered.fasta	Enterobacter hormaechei	ERR4280233_filtered.fasta	Escherichia coli	Different Species
IMP	AP	10	BX	13	indirect	-244	hospital	ERR4280201_filtered.fasta	Enterobacter hormaechei	ERR4280232_filtered.fasta	Enterobacter asburiae	Different Species
IMP	AP	10	BX	13	indirect	-244	hospital	ERR4280201_filtered.fasta	Enterobacter hormaechei	ERR4280233_filtered.fasta	Escherichia coli	Different Species
IMP	AP	10	BX	14	indirect	-244	hospital	ERR4280201_filtered.fasta	Enterobacter hormaechei	ERR4280232_filtered.fasta	Enterobacter asburiae	Different Species
IMP	AP	10	BX	14	indirect	-244	hospital	ERR4280201_filtered.fasta	Enterobacter hormaechei	ERR4280233_filtered.fasta	Escherichia coli	Different Species
IMP	AP	10	BY	1	indirect	-248	building	ERR4280201_filtered.fasta	Enterobacter hormaechei	ERR4280235_filtered.fasta	Enterobacter hormaechei	Same Species	16	0.999967	0.049273	Enterobacter_hormaechei_ERR4280201_plasmid_AG165	Enterobacter_hormaechei_ERR4280235_plasmid_AG165	1
IMP	AP	10	BY	1	indirect	-248	building	ERR4280201_filtered.fasta	Enterobacter hormaechei	ERR4280235_filtered.fasta	Enterobacter hormaechei	Same Species	16	0.999967	0.049273	Enterobacter_hormaechei_ERR4280201_plasmid_AB040	Enterobacter_hormaechei_ERR4280235_plasmid_AB040	0
IMP	AP	10	BY	2	indirect	-276	ward	ERR4280201_filtered.fasta	Enterobacter hormaechei	ERR4280235_filtered.fasta	Enterobacter hormaechei	Same Species	16	0.999967	0.049273	Enterobacter_hormaechei_ERR4280201_plasmid_AG165	Enterobacter_hormaechei_ERR4280235_plasmid_AG165	1
IMP	AP	10	BY	2	indirect	-276	ward	ERR4280201_filtered.fasta	Enterobacter hormaechei	ERR4280235_filtered.fasta	Enterobacter hormaechei	Same Species	16	0.999967	0.049273	Enterobacter_hormaechei_ERR4280201_plasmid_AB040	Enterobacter_hormaechei_ERR4280235_plasmid_AB040	0
IMP	AP	10	BY	3	indirect	-277	building	ERR4280201_filtered.fasta	Enterobacter hormaechei	ERR4280235_filtered.fasta	Enterobacter hormaechei	Same Species	16	0.999967	0.049273	Enterobacter_hormaechei_ERR4280201_plasmid_AG165	Enterobacter_hormaechei_ERR4280235_plasmid_AG165	1
IMP	AP	10	BY	3	indirect	-277	building	ERR4280201_filtered.fasta	Enterobacter hormaechei	ERR4280235_filtered.fasta	Enterobacter hormaechei	Same Species	16	0.999967	0.049273	Enterobacter_hormaechei_ERR4280201_plasmid_AB040	Enterobacter_hormaechei_ERR4280235_plasmid_AB040	0
IMP	AP	10	BY	4	indirect	-312	ward	ERR4280201_filtered.fasta	Enterobacter hormaechei	ERR4280235_filtered.fasta	Enterobacter hormaechei	Same Species	16	0.999967	0.049273	Enterobacter_hormaechei_ERR4280201_plasmid_AG165	Enterobacter_hormaechei_ERR4280235_plasmid_AG165	1
IMP	AP	10	BY	4	indirect	-312	ward	ERR4280201_filtered.fasta	Enterobacter hormaechei	ERR4280235_filtered.fasta	Enterobacter hormaechei	Same Species	16	0.999967	0.049273	Enterobacter_hormaechei_ERR4280201_plasmid_AB040	Enterobacter_hormaechei_ERR4280235_plasmid_AB040	0
IMP	AP	11	AQ	2	indirect	-36	hospital	ERR4280201_filtered.fasta	Enterobacter hormaechei	ERR4280204_filtered.fasta	Klebsiella pneumoniae	Different Species
IMP	AP	11	AQ	3	indirect	-77	hospital	ERR4280201_filtered.fasta	Enterobacter hormaechei	ERR4280204_filtered.fasta	Klebsiella pneumoniae	Different Species
IMP	AP	11	AQ	4	indirect	-77	hospital	ERR4280201_filtered.fasta	Enterobacter hormaechei	ERR4280204_filtered.fasta	Klebsiella pneumoniae	Different Species
IMP	AP	11	AR	1	indirect	-377	hospital	ERR4280201_filtered.fasta	Enterobacter hormaechei	ERR4280154_filtered.fasta	Klebsiella pneumoniae	Different Species				Enterobacter_hormaechei_ERR4280201_plasmid_AA739	Klebsiella_pneumoniae_ERR4280154_plasmid_AA739	2
IMP	AP	11	AS	1	indirect	-71	hospital	ERR4280201_filtered.fasta	Enterobacter hormaechei	ERR4280205_filtered.fasta	Enterobacter cloacae	Different Species				Enterobacter_hormaechei_ERR4280201_plasmid_AA739	Enterobacter_cloacae_ERR4280205_plasmid_AA739	1
IMP	AP	11	AU	2	indirect	-182	hospital	ERR4280201_filtered.fasta	Enterobacter hormaechei	ERR4280155_filtered.fasta	Enterobacter hormaechei	Same Species	119206	0.999972	0.678629	Enterobacter_hormaechei_ERR4280201_plasmid_AG165	Enterobacter_hormaechei_ERR4280155_plasmid_AA425	20
IMP	AP	11	AU	2	indirect	-182	hospital	ERR4280201_filtered.fasta	Enterobacter hormaechei	ERR4280155_filtered.fasta	Enterobacter hormaechei	Same Species	119206	0.999972	0.678629	Enterobacter_hormaechei_ERR4280201_plasmid_AB040	Enterobacter_hormaechei_ERR4280155_plasmid_AB040	0
IMP	AP	11	AV	1	indirect	-139	hospital	ERR4280201_filtered.fasta	Enterobacter hormaechei	ERR4280183_filtered.fasta	Atlantibacter hermannii	Different Species				Enterobacter_hormaechei_ERR4280201_plasmid_AA739	Atlantibacter_hermannii_ERR4280183_plasmid_AA739	1
IMP	AP	11	AV	2	indirect	-139	hospital	ERR4280201_filtered.fasta	Enterobacter hormaechei	ERR4280183_filtered.fasta	Atlantibacter hermannii	Different Species				Enterobacter_hormaechei_ERR4280201_plasmid_AA739	Atlantibacter_hermannii_ERR4280183_plasmid_AA739	1
IMP	AP	11	AV	3	indirect	-140	hospital	ERR4280201_filtered.fasta	Enterobacter hormaechei	ERR4280183_filtered.fasta	Atlantibacter hermannii	Different Species				Enterobacter_hormaechei_ERR4280201_plasmid_AA739	Atlantibacter_hermannii_ERR4280183_plasmid_AA739	1
IMP	AP	11	AW	1	indirect	-577	hospital	ERR4280201_filtered.fasta	Enterobacter hormaechei	ERR4280207_filtered.fasta	Escherichia coli	Different Species
IMP	AP	11	AW	2	indirect	-404	hospital	ERR4280201_filtered.fasta	Enterobacter hormaechei	ERR4280207_filtered.fasta	Escherichia coli	Different Species
IMP	AP	11	AW	3	indirect	-374	hospital	ERR4280201_filtered.fasta	Enterobacter hormaechei	ERR4280207_filtered.fasta	Escherichia coli	Different Species
IMP	AP	11	AW	4	indirect	-340	hospital	ERR4280201_filtered.fasta	Enterobacter hormaechei	ERR4280207_filtered.fasta	Escherichia coli	Different Species
IMP	AP	11	AW	5	indirect	-339	hospital	ERR4280201_filtered.fasta	Enterobacter hormaechei	ERR4280207_filtered.fasta	Escherichia coli	Different Species
IMP	AP	11	AW	6	indirect	-339	hospital	ERR4280201_filtered.fasta	Enterobacter hormaechei	ERR4280207_filtered.fasta	Escherichia coli	Different Species
IMP	AP	11	AW	7	indirect	-328	hospital	ERR4280201_filtered.fasta	Enterobacter hormaechei	ERR4280207_filtered.fasta	Escherichia coli	Different Species
IMP	AP	11	AW	8	indirect	-210	hospital	ERR4280201_filtered.fasta	Enterobacter hormaechei	ERR4280207_filtered.fasta	Escherichia coli	Different Species
IMP	AP	11	AW	9	indirect	-209	hospital	ERR4280201_filtered.fasta	Enterobacter hormaechei	ERR4280207_filtered.fasta	Escherichia coli	Different Species
IMP	AP	11	AW	10	indirect	-209	hospital	ERR4280201_filtered.fasta	Enterobacter hormaechei	ERR4280207_filtered.fasta	Escherichia coli	Different Species
IMP	AP	11	AW	11	indirect	-203	hospital	ERR4280201_filtered.fasta	Enterobacter hormaechei	ERR4280207_filtered.fasta	Escherichia coli	Different Species
IMP	AP	11	AW	12	indirect	-187	hospital	ERR4280201_filtered.fasta	Enterobacter hormaechei	ERR4280207_filtered.fasta	Escherichia coli	Different Species
IMP	AP	11	AW	13	indirect	-148	hospital	ERR4280201_filtered.fasta	Enterobacter hormaechei	ERR4280207_filtered.fasta	Escherichia coli	Different Species
IMP	AP	11	AW	14	indirect	-89	hospital	ERR4280201_filtered.fasta	Enterobacter hormaechei	ERR4280207_filtered.fasta	Escherichia coli	Different Species
IMP	AP	11	AW	15	indirect	-56	hospital	ERR4280201_filtered.fasta	Enterobacter hormaechei	ERR4280207_filtered.fasta	Escherichia coli	Different Species
IMP	AP	11	AW	16	direct	1	hospital	ERR4280201_filtered.fasta	Enterobacter hormaechei	ERR4280207_filtered.fasta	Escherichia coli	Different Species
IMP	AP	11	AW	17	indirect	-30	hospital	ERR4280201_filtered.fasta	Enterobacter hormaechei	ERR4280207_filtered.fasta	Escherichia coli	Different Species
IMP	AP	11	AW	18	indirect	-30	hospital	ERR4280201_filtered.fasta	Enterobacter hormaechei	ERR4280207_filtered.fasta	Escherichia coli	Different Species
IMP	AP	11	AW	19	indirect	-31	hospital	ERR4280201_filtered.fasta	Enterobacter hormaechei	ERR4280207_filtered.fasta	Escherichia coli	Different Species
IMP	AP	11	AW	20	indirect	-31	hospital	ERR4280201_filtered.fasta	Enterobacter hormaechei	ERR4280207_filtered.fasta	Escherichia coli	Different Species
IMP	AP	11	AW	21	indirect	-76	hospital	ERR4280201_filtered.fasta	Enterobacter hormaechei	ERR4280207_filtered.fasta	Escherichia coli	Different Species
IMP	AP	11	AW	22	indirect	-92	hospital	ERR4280201_filtered.fasta	Enterobacter hormaechei	ERR4280207_filtered.fasta	Escherichia coli	Different Species
IMP	AP	11	AW	23	indirect	-105	hospital	ERR4280201_filtered.fasta	Enterobacter hormaechei	ERR4280207_filtered.fasta	Escherichia coli	Different Species
IMP	AP	11	AW	24	indirect	-126	hospital	ERR4280201_filtered.fasta	Enterobacter hormaechei	ERR4280207_filtered.fasta	Escherichia coli	Different Species
IMP	AP	11	AW	25	indirect	-157	hospital	ERR4280201_filtered.fasta	Enterobacter hormaechei	ERR4280207_filtered.fasta	Escherichia coli	Different Species
IMP	AP	11	AX	1	indirect	-147	hospital	ERR4280201_filtered.fasta	Enterobacter hormaechei	ERR4280208_filtered.fasta	Enterobacter hormaechei	Same Species	22764	0.999892	0.555054	Enterobacter_hormaechei_ERR4280201_plasmid_AG165	Enterobacter_hormaechei_ERR4280208_plasmid_AA425	25
IMP	AP	11	AX	1	indirect	-147	hospital	ERR4280201_filtered.fasta	Enterobacter hormaechei	ERR4280208_filtered.fasta	Enterobacter hormaechei	Same Species	22764	0.999892	0.555054	Enterobacter_hormaechei_ERR4280201_plasmid_AB040	Enterobacter_hormaechei_ERR4280208_plasmid_AB040	0
IMP	AP	11	AX	2	indirect	-149	hospital	ERR4280201_filtered.fasta	Enterobacter hormaechei	ERR4280208_filtered.fasta	Enterobacter hormaechei	Same Species	22764	0.999892	0.555054	Enterobacter_hormaechei_ERR4280201_plasmid_AG165	Enterobacter_hormaechei_ERR4280208_plasmid_AA425	25
IMP	AP	11	AX	2	indirect	-149	hospital	ERR4280201_filtered.fasta	Enterobacter hormaechei	ERR4280208_filtered.fasta	Enterobacter hormaechei	Same Species	22764	0.999892	0.555054	Enterobacter_hormaechei_ERR4280201_plasmid_AB040	Enterobacter_hormaechei_ERR4280208_plasmid_AB040	0
IMP	AP	11	AX	3	indirect	-163	hospital	ERR4280201_filtered.fasta	Enterobacter hormaechei	ERR4280208_filtered.fasta	Enterobacter hormaechei	Same Species	22764	0.999892	0.555054	Enterobacter_hormaechei_ERR4280201_plasmid_AG165	Enterobacter_hormaechei_ERR4280208_plasmid_AA425	25
IMP	AP	11	AX	3	indirect	-163	hospital	ERR4280201_filtered.fasta	Enterobacter hormaechei	ERR4280208_filtered.fasta	Enterobacter hormaechei	Same Species	22764	0.999892	0.555054	Enterobacter_hormaechei_ERR4280201_plasmid_AB040	Enterobacter_hormaechei_ERR4280208_plasmid_AB040	0
IMP	AP	11	BA	3	indirect	-171	hospital	ERR4280201_filtered.fasta	Enterobacter hormaechei	ERR4280184_filtered.fasta	Enterobacter kobei	Different Species				Enterobacter_hormaechei_ERR4280201_plasmid_AB040	Enterobacter_kobei_ERR4280184_plasmid_AB040	0
IMP	AP	11	BA	4	indirect	-175	hospital	ERR4280201_filtered.fasta	Enterobacter hormaechei	ERR4280184_filtered.fasta	Enterobacter kobei	Different Species				Enterobacter_hormaechei_ERR4280201_plasmid_AB040	Enterobacter_kobei_ERR4280184_plasmid_AB040	0
IMP	AP	11	BB	1	indirect	-410	hospital	ERR4280201_filtered.fasta	Enterobacter hormaechei	ERR4280190_filtered.fasta	Klebsiella aerogenes	Different Species
IMP	AP	11	BB	2	indirect	-409	hospital	ERR4280201_filtered.fasta	Enterobacter hormaechei	ERR4280190_filtered.fasta	Klebsiella aerogenes	Different Species
IMP	AP	11	BB	3	indirect	-409	hospital	ERR4280201_filtered.fasta	Enterobacter hormaechei	ERR4280190_filtered.fasta	Klebsiella aerogenes	Different Species
IMP	AP	11	BB	4	indirect	-406	hospital	ERR4280201_filtered.fasta	Enterobacter hormaechei	ERR4280190_filtered.fasta	Klebsiella aerogenes	Different Species
IMP	AP	11	BB	5	indirect	-159	hospital	ERR4280201_filtered.fasta	Enterobacter hormaechei	ERR4280190_filtered.fasta	Klebsiella aerogenes	Different Species
IMP	AP	11	BB	6	indirect	-160	hospital	ERR4280201_filtered.fasta	Enterobacter hormaechei	ERR4280190_filtered.fasta	Klebsiella aerogenes	Different Species
IMP	AP	11	BB	7	indirect	-162	hospital	ERR4280201_filtered.fasta	Enterobacter hormaechei	ERR4280190_filtered.fasta	Klebsiella aerogenes	Different Species
IMP	AP	11	BB	8	indirect	-162	hospital	ERR4280201_filtered.fasta	Enterobacter hormaechei	ERR4280190_filtered.fasta	Klebsiella aerogenes	Different Species
IMP	AP	11	BB	9	indirect	-163	hospital	ERR4280201_filtered.fasta	Enterobacter hormaechei	ERR4280190_filtered.fasta	Klebsiella aerogenes	Different Species
IMP	AP	11	BB	10	indirect	-163	hospital	ERR4280201_filtered.fasta	Enterobacter hormaechei	ERR4280190_filtered.fasta	Klebsiella aerogenes	Different Species
IMP	AP	11	BB	11	indirect	-174	hospital	ERR4280201_filtered.fasta	Enterobacter hormaechei	ERR4280190_filtered.fasta	Klebsiella aerogenes	Different Species
IMP	AP	11	BB	12	indirect	-174	hospital	ERR4280201_filtered.fasta	Enterobacter hormaechei	ERR4280190_filtered.fasta	Klebsiella aerogenes	Different Species
IMP	AP	11	BB	13	indirect	-175	hospital	ERR4280201_filtered.fasta	Enterobacter hormaechei	ERR4280190_filtered.fasta	Klebsiella aerogenes	Different Species
IMP	AP	11	BB	14	indirect	-176	hospital	ERR4280201_filtered.fasta	Enterobacter hormaechei	ERR4280190_filtered.fasta	Klebsiella aerogenes	Different Species
IMP	AP	11	BB	15	indirect	-178	hospital	ERR4280201_filtered.fasta	Enterobacter hormaechei	ERR4280190_filtered.fasta	Klebsiella aerogenes	Different Species
IMP	AP	11	BB	16	indirect	-178	hospital	ERR4280201_filtered.fasta	Enterobacter hormaechei	ERR4280190_filtered.fasta	Klebsiella aerogenes	Different Species
IMP	AP	11	BB	17	indirect	-179	hospital	ERR4280201_filtered.fasta	Enterobacter hormaechei	ERR4280190_filtered.fasta	Klebsiella aerogenes	Different Species
IMP	AP	11	BB	18	indirect	-180	hospital	ERR4280201_filtered.fasta	Enterobacter hormaechei	ERR4280190_filtered.fasta	Klebsiella aerogenes	Different Species
IMP	AP	11	BC	5	indirect	-106	ward	ERR4280201_filtered.fasta	Enterobacter hormaechei	ERR4280211_filtered.fasta	Escherichia coli	Different Species
IMP	AP	11	BE	2	indirect	-182	hospital	ERR4280201_filtered.fasta	Enterobacter hormaechei	ERR4280185_filtered.fasta	Klebsiella quasipneumoniae	Different Species
IMP	AP	11	BE	3	indirect	-186	hospital	ERR4280201_filtered.fasta	Enterobacter hormaechei	ERR4280185_filtered.fasta	Klebsiella quasipneumoniae	Different Species
IMP	AP	11	BE	4	indirect	-186	hospital	ERR4280201_filtered.fasta	Enterobacter hormaechei	ERR4280185_filtered.fasta	Klebsiella quasipneumoniae	Different Species
IMP	AP	11	BE	5	indirect	-187	hospital	ERR4280201_filtered.fasta	Enterobacter hormaechei	ERR4280185_filtered.fasta	Klebsiella quasipneumoniae	Different Species
IMP	AP	11	BF	1	indirect	-154	hospital	ERR4280201_filtered.fasta	Enterobacter hormaechei	ERR4280186_filtered.fasta	Klebsiella aerogenes	Different Species				Enterobacter_hormaechei_ERR4280201_plasmid_AA739	Klebsiella_aerogenes_ERR4280186_plasmid_AA739	0
IMP	AP	11	BF	2	indirect	-159	hospital	ERR4280201_filtered.fasta	Enterobacter hormaechei	ERR4280186_filtered.fasta	Klebsiella aerogenes	Different Species				Enterobacter_hormaechei_ERR4280201_plasmid_AA739	Klebsiella_aerogenes_ERR4280186_plasmid_AA739	0
IMP	AP	11	BF	3	indirect	-169	hospital	ERR4280201_filtered.fasta	Enterobacter hormaechei	ERR4280186_filtered.fasta	Klebsiella aerogenes	Different Species				Enterobacter_hormaechei_ERR4280201_plasmid_AA739	Klebsiella_aerogenes_ERR4280186_plasmid_AA739	0
IMP	AP	11	BF	4	indirect	-169	hospital	ERR4280201_filtered.fasta	Enterobacter hormaechei	ERR4280186_filtered.fasta	Klebsiella aerogenes	Different Species				Enterobacter_hormaechei_ERR4280201_plasmid_AA739	Klebsiella_aerogenes_ERR4280186_plasmid_AA739	0
IMP	AP	11	BF	5	indirect	-170	hospital	ERR4280201_filtered.fasta	Enterobacter hormaechei	ERR4280186_filtered.fasta	Klebsiella aerogenes	Different Species				Enterobacter_hormaechei_ERR4280201_plasmid_AA739	Klebsiella_aerogenes_ERR4280186_plasmid_AA739	0
IMP	AP	11	BF	6	indirect	-183	hospital	ERR4280201_filtered.fasta	Enterobacter hormaechei	ERR4280186_filtered.fasta	Klebsiella aerogenes	Different Species				Enterobacter_hormaechei_ERR4280201_plasmid_AA739	Klebsiella_aerogenes_ERR4280186_plasmid_AA739	0
IMP	AP	11	BF	7	indirect	-193	hospital	ERR4280201_filtered.fasta	Enterobacter hormaechei	ERR4280186_filtered.fasta	Klebsiella aerogenes	Different Species				Enterobacter_hormaechei_ERR4280201_plasmid_AA739	Klebsiella_aerogenes_ERR4280186_plasmid_AA739	0
IMP	AP	11	BF	8	indirect	-193	hospital	ERR4280201_filtered.fasta	Enterobacter hormaechei	ERR4280186_filtered.fasta	Klebsiella aerogenes	Different Species				Enterobacter_hormaechei_ERR4280201_plasmid_AA739	Klebsiella_aerogenes_ERR4280186_plasmid_AA739	0
IMP	AP	11	BF	9	indirect	-194	hospital	ERR4280201_filtered.fasta	Enterobacter hormaechei	ERR4280186_filtered.fasta	Klebsiella aerogenes	Different Species				Enterobacter_hormaechei_ERR4280201_plasmid_AA739	Klebsiella_aerogenes_ERR4280186_plasmid_AA739	0
IMP	AP	11	BF	10	indirect	-194	hospital	ERR4280201_filtered.fasta	Enterobacter hormaechei	ERR4280186_filtered.fasta	Klebsiella aerogenes	Different Species				Enterobacter_hormaechei_ERR4280201_plasmid_AA739	Klebsiella_aerogenes_ERR4280186_plasmid_AA739	0
IMP	AP	11	BG	9	indirect	-199	hospital	ERR4280201_filtered.fasta	Enterobacter hormaechei	ERR4280212_filtered.fasta	Klebsiella aerogenes	Different Species
IMP	AP	11	BK	1	indirect	-471	hospital	ERR4280201_filtered.fasta	Enterobacter hormaechei	ERR4280187_filtered.fasta	Enterobacter hormaechei	Same Species	117754	0.999926	0.723354
IMP	AP	11	BK	2	indirect	-293	hospital	ERR4280201_filtered.fasta	Enterobacter hormaechei	ERR4280187_filtered.fasta	Enterobacter hormaechei	Same Species	117754	0.999926	0.723354
IMP	AP	11	BK	10	indirect	-58	hospital	ERR4280201_filtered.fasta	Enterobacter hormaechei	ERR4280187_filtered.fasta	Enterobacter hormaechei	Same Species	117754	0.999926	0.723354
IMP	AP	11	BK	12	indirect	-175	hospital	ERR4280201_filtered.fasta	Enterobacter hormaechei	ERR4280187_filtered.fasta	Enterobacter hormaechei	Same Species	117754	0.999926	0.723354
IMP	AP	11	BK	14	indirect	-213	hospital	ERR4280201_filtered.fasta	Enterobacter hormaechei	ERR4280187_filtered.fasta	Enterobacter hormaechei	Same Species	117754	0.999926	0.723354
IMP	AP	11	BL	15	indirect	-136	hospital	ERR4280201_filtered.fasta	Enterobacter hormaechei	ERR4280214_filtered.fasta	Enterobacter hormaechei	Same Species	23375	0.999952	0.745674	Enterobacter_hormaechei_ERR4280201_plasmid_AG165	Enterobacter_hormaechei_ERR4280214_plasmid_AA816	4
IMP	AP	11	BL	15	indirect	-136	hospital	ERR4280201_filtered.fasta	Enterobacter hormaechei	ERR4280214_filtered.fasta	Enterobacter hormaechei	Same Species	23375	0.999952	0.745674	Enterobacter_hormaechei_ERR4280201_plasmid_AB040	Enterobacter_hormaechei_ERR4280214_plasmid_AB040	0
IMP	AP	11	BL	16	indirect	-137	hospital	ERR4280201_filtered.fasta	Enterobacter hormaechei	ERR4280214_filtered.fasta	Enterobacter hormaechei	Same Species	23375	0.999952	0.745674	Enterobacter_hormaechei_ERR4280201_plasmid_AG165	Enterobacter_hormaechei_ERR4280214_plasmid_AA816	4
IMP	AP	11	BL	16	indirect	-137	hospital	ERR4280201_filtered.fasta	Enterobacter hormaechei	ERR4280214_filtered.fasta	Enterobacter hormaechei	Same Species	23375	0.999952	0.745674	Enterobacter_hormaechei_ERR4280201_plasmid_AB040	Enterobacter_hormaechei_ERR4280214_plasmid_AB040	0
IMP	AP	11	BL	17	indirect	-137	hospital	ERR4280201_filtered.fasta	Enterobacter hormaechei	ERR4280214_filtered.fasta	Enterobacter hormaechei	Same Species	23375	0.999952	0.745674	Enterobacter_hormaechei_ERR4280201_plasmid_AG165	Enterobacter_hormaechei_ERR4280214_plasmid_AA816	4
IMP	AP	11	BL	17	indirect	-137	hospital	ERR4280201_filtered.fasta	Enterobacter hormaechei	ERR4280214_filtered.fasta	Enterobacter hormaechei	Same Species	23375	0.999952	0.745674	Enterobacter_hormaechei_ERR4280201_plasmid_AB040	Enterobacter_hormaechei_ERR4280214_plasmid_AB040	0
IMP	AP	11	BL	18	indirect	-138	hospital	ERR4280201_filtered.fasta	Enterobacter hormaechei	ERR4280214_filtered.fasta	Enterobacter hormaechei	Same Species	23375	0.999952	0.745674	Enterobacter_hormaechei_ERR4280201_plasmid_AG165	Enterobacter_hormaechei_ERR4280214_plasmid_AA816	4
IMP	AP	11	BL	18	indirect	-138	hospital	ERR4280201_filtered.fasta	Enterobacter hormaechei	ERR4280214_filtered.fasta	Enterobacter hormaechei	Same Species	23375	0.999952	0.745674	Enterobacter_hormaechei_ERR4280201_plasmid_AB040	Enterobacter_hormaechei_ERR4280214_plasmid_AB040	0
IMP	AP	11	BL	19	indirect	-162	hospital	ERR4280201_filtered.fasta	Enterobacter hormaechei	ERR4280214_filtered.fasta	Enterobacter hormaechei	Same Species	23375	0.999952	0.745674	Enterobacter_hormaechei_ERR4280201_plasmid_AG165	Enterobacter_hormaechei_ERR4280214_plasmid_AA816	4
IMP	AP	11	BL	19	indirect	-162	hospital	ERR4280201_filtered.fasta	Enterobacter hormaechei	ERR4280214_filtered.fasta	Enterobacter hormaechei	Same Species	23375	0.999952	0.745674	Enterobacter_hormaechei_ERR4280201_plasmid_AB040	Enterobacter_hormaechei_ERR4280214_plasmid_AB040	0
IMP	AP	11	BO	14	indirect	-100	hospital	ERR4280201_filtered.fasta	Enterobacter hormaechei	ERR4280196_filtered.fasta	Escherichia coli	Different Species				Enterobacter_hormaechei_ERR4280201_plasmid_AG165	Escherichia_coli_ERR4280196_plasmid_AA810	1
IMP	AP	11	BO	14	indirect	-100	hospital	ERR4280201_filtered.fasta	Enterobacter hormaechei	ERR4280196_filtered.fasta	Escherichia coli	Different Species				Enterobacter_hormaechei_ERR4280201_plasmid_AA739	Escherichia_coli_ERR4280196_plasmid_AA739	1
IMP	AP	11	BO	19	indirect	-167	hospital	ERR4280201_filtered.fasta	Enterobacter hormaechei	ERR4280196_filtered.fasta	Escherichia coli	Different Species				Enterobacter_hormaechei_ERR4280201_plasmid_AG165	Escherichia_coli_ERR4280196_plasmid_AA810	1
IMP	AP	11	BO	19	indirect	-167	hospital	ERR4280201_filtered.fasta	Enterobacter hormaechei	ERR4280196_filtered.fasta	Escherichia coli	Different Species				Enterobacter_hormaechei_ERR4280201_plasmid_AA739	Escherichia_coli_ERR4280196_plasmid_AA739	1
IMP	AP	11	BO	20	indirect	-200	hospital	ERR4280201_filtered.fasta	Enterobacter hormaechei	ERR4280196_filtered.fasta	Escherichia coli	Different Species				Enterobacter_hormaechei_ERR4280201_plasmid_AG165	Escherichia_coli_ERR4280196_plasmid_AA810	1
IMP	AP	11	BO	20	indirect	-200	hospital	ERR4280201_filtered.fasta	Enterobacter hormaechei	ERR4280196_filtered.fasta	Escherichia coli	Different Species				Enterobacter_hormaechei_ERR4280201_plasmid_AA739	Escherichia_coli_ERR4280196_plasmid_AA739	1
IMP	AP	11	BO	21	indirect	-223	hospital	ERR4280201_filtered.fasta	Enterobacter hormaechei	ERR4280196_filtered.fasta	Escherichia coli	Different Species				Enterobacter_hormaechei_ERR4280201_plasmid_AG165	Escherichia_coli_ERR4280196_plasmid_AA810	1
IMP	AP	11	BO	21	indirect	-223	hospital	ERR4280201_filtered.fasta	Enterobacter hormaechei	ERR4280196_filtered.fasta	Escherichia coli	Different Species				Enterobacter_hormaechei_ERR4280201_plasmid_AA739	Escherichia_coli_ERR4280196_plasmid_AA739	1
IMP	AP	11	BO	26	indirect	-251	hospital	ERR4280201_filtered.fasta	Enterobacter hormaechei	ERR4280196_filtered.fasta	Escherichia coli	Different Species				Enterobacter_hormaechei_ERR4280201_plasmid_AG165	Escherichia_coli_ERR4280196_plasmid_AA810	1
IMP	AP	11	BO	26	indirect	-251	hospital	ERR4280201_filtered.fasta	Enterobacter hormaechei	ERR4280196_filtered.fasta	Escherichia coli	Different Species				Enterobacter_hormaechei_ERR4280201_plasmid_AA739	Escherichia_coli_ERR4280196_plasmid_AA739	1
IMP	AP	11	BP	2	indirect	-244	hospital	ERR4280201_filtered.fasta	Enterobacter hormaechei	ERR4280192_filtered.fasta	Enterobacter asburiae	Different Species
IMP	AP	11	BP	3	indirect	-254	hospital	ERR4280201_filtered.fasta	Enterobacter hormaechei	ERR4280192_filtered.fasta	Enterobacter asburiae	Different Species
IMP	AP	11	BP	4	indirect	-254	hospital	ERR4280201_filtered.fasta	Enterobacter hormaechei	ERR4280192_filtered.fasta	Enterobacter asburiae	Different Species
IMP	AP	11	BP	5	indirect	-255	hospital	ERR4280201_filtered.fasta	Enterobacter hormaechei	ERR4280192_filtered.fasta	Enterobacter asburiae	Different Species
IMP	AP	11	BQ	1	indirect	-396	hospital	ERR4280201_filtered.fasta	Enterobacter hormaechei	ERR4280157_filtered.fasta	Citrobacter freundii	Different Species				Enterobacter_hormaechei_ERR4280201_plasmid_AA739	Citrobacter_freundii_ERR4280157_plasmid_AA739	1
IMP	AP	11	BQ	2	indirect	-395	ward	ERR4280201_filtered.fasta	Enterobacter hormaechei	ERR4280157_filtered.fasta	Citrobacter freundii	Different Species				Enterobacter_hormaechei_ERR4280201_plasmid_AA739	Citrobacter_freundii_ERR4280157_plasmid_AA739	1
IMP	AP	11	BQ	3	indirect	-395	hospital	ERR4280201_filtered.fasta	Enterobacter hormaechei	ERR4280157_filtered.fasta	Citrobacter freundii	Different Species				Enterobacter_hormaechei_ERR4280201_plasmid_AA739	Citrobacter_freundii_ERR4280157_plasmid_AA739	1
IMP	AP	11	BQ	4	indirect	-388	ward	ERR4280201_filtered.fasta	Enterobacter hormaechei	ERR4280157_filtered.fasta	Citrobacter freundii	Different Species				Enterobacter_hormaechei_ERR4280201_plasmid_AA739	Citrobacter_freundii_ERR4280157_plasmid_AA739	1
IMP	AP	11	BQ	5	indirect	-369	hospital	ERR4280201_filtered.fasta	Enterobacter hormaechei	ERR4280157_filtered.fasta	Citrobacter freundii	Different Species				Enterobacter_hormaechei_ERR4280201_plasmid_AA739	Citrobacter_freundii_ERR4280157_plasmid_AA739	1
IMP	AP	11	BQ	6	indirect	-355	hospital	ERR4280201_filtered.fasta	Enterobacter hormaechei	ERR4280157_filtered.fasta	Citrobacter freundii	Different Species				Enterobacter_hormaechei_ERR4280201_plasmid_AA739	Citrobacter_freundii_ERR4280157_plasmid_AA739	1
IMP	AP	11	BQ	7	indirect	-354	hospital	ERR4280201_filtered.fasta	Enterobacter hormaechei	ERR4280157_filtered.fasta	Citrobacter freundii	Different Species				Enterobacter_hormaechei_ERR4280201_plasmid_AA739	Citrobacter_freundii_ERR4280157_plasmid_AA739	1
IMP	AP	11	BQ	8	indirect	-354	hospital	ERR4280201_filtered.fasta	Enterobacter hormaechei	ERR4280157_filtered.fasta	Citrobacter freundii	Different Species				Enterobacter_hormaechei_ERR4280201_plasmid_AA739	Citrobacter_freundii_ERR4280157_plasmid_AA739	1
IMP	AP	11	BQ	9	indirect	-351	hospital	ERR4280201_filtered.fasta	Enterobacter hormaechei	ERR4280157_filtered.fasta	Citrobacter freundii	Different Species				Enterobacter_hormaechei_ERR4280201_plasmid_AA739	Citrobacter_freundii_ERR4280157_plasmid_AA739	1
IMP	AP	11	BQ	10	indirect	-351	hospital	ERR4280201_filtered.fasta	Enterobacter hormaechei	ERR4280157_filtered.fasta	Citrobacter freundii	Different Species				Enterobacter_hormaechei_ERR4280201_plasmid_AA739	Citrobacter_freundii_ERR4280157_plasmid_AA739	1
IMP	AP	11	BR	3	indirect	-198	hospital	ERR4280201_filtered.fasta	Enterobacter hormaechei	ERR4280228_filtered.fasta	Klebsiella pneumoniae	Different Species
IMP	AP	11	BR	3	indirect	-198	hospital	ERR4280201_filtered.fasta	Enterobacter hormaechei	ERR4280229_filtered.fasta	Enterobacter hormaechei	Same Species	22418	0.99998	0.507981	Enterobacter_hormaechei_ERR4280201_plasmid_AB040	Enterobacter_hormaechei_ERR4280229_plasmid_AB040	2
IMP	AP	11	BR	3	indirect	-198	hospital	ERR4280201_filtered.fasta	Enterobacter hormaechei	ERR4280229_filtered.fasta	Enterobacter hormaechei	Same Species	22418	0.99998	0.507981	Enterobacter_hormaechei_ERR4280201_plasmid_AA739	Enterobacter_hormaechei_ERR4280229_plasmid_AA739	0
IMP	AP	11	BR	5	indirect	-199	hospital	ERR4280201_filtered.fasta	Enterobacter hormaechei	ERR4280228_filtered.fasta	Klebsiella pneumoniae	Different Species
IMP	AP	11	BR	5	indirect	-199	hospital	ERR4280201_filtered.fasta	Enterobacter hormaechei	ERR4280229_filtered.fasta	Enterobacter hormaechei	Same Species	22418	0.99998	0.507981	Enterobacter_hormaechei_ERR4280201_plasmid_AB040	Enterobacter_hormaechei_ERR4280229_plasmid_AB040	2
IMP	AP	11	BR	5	indirect	-199	hospital	ERR4280201_filtered.fasta	Enterobacter hormaechei	ERR4280229_filtered.fasta	Enterobacter hormaechei	Same Species	22418	0.99998	0.507981	Enterobacter_hormaechei_ERR4280201_plasmid_AA739	Enterobacter_hormaechei_ERR4280229_plasmid_AA739	0
IMP	AP	11	BR	6	indirect	-251	hospital	ERR4280201_filtered.fasta	Enterobacter hormaechei	ERR4280228_filtered.fasta	Klebsiella pneumoniae	Different Species
IMP	AP	11	BR	6	indirect	-251	hospital	ERR4280201_filtered.fasta	Enterobacter hormaechei	ERR4280229_filtered.fasta	Enterobacter hormaechei	Same Species	22418	0.99998	0.507981	Enterobacter_hormaechei_ERR4280201_plasmid_AB040	Enterobacter_hormaechei_ERR4280229_plasmid_AB040	2
IMP	AP	11	BR	6	indirect	-251	hospital	ERR4280201_filtered.fasta	Enterobacter hormaechei	ERR4280229_filtered.fasta	Enterobacter hormaechei	Same Species	22418	0.99998	0.507981	Enterobacter_hormaechei_ERR4280201_plasmid_AA739	Enterobacter_hormaechei_ERR4280229_plasmid_AA739	0
IMP	AP	11	BR	7	indirect	-267	hospital	ERR4280201_filtered.fasta	Enterobacter hormaechei	ERR4280228_filtered.fasta	Klebsiella pneumoniae	Different Species
IMP	AP	11	BR	7	indirect	-267	hospital	ERR4280201_filtered.fasta	Enterobacter hormaechei	ERR4280229_filtered.fasta	Enterobacter hormaechei	Same Species	22418	0.99998	0.507981	Enterobacter_hormaechei_ERR4280201_plasmid_AB040	Enterobacter_hormaechei_ERR4280229_plasmid_AB040	2
IMP	AP	11	BR	7	indirect	-267	hospital	ERR4280201_filtered.fasta	Enterobacter hormaechei	ERR4280229_filtered.fasta	Enterobacter hormaechei	Same Species	22418	0.99998	0.507981	Enterobacter_hormaechei_ERR4280201_plasmid_AA739	Enterobacter_hormaechei_ERR4280229_plasmid_AA739	0
IMP	AP	11	BS	1	indirect	-227	hospital	ERR4280201_filtered.fasta	Enterobacter hormaechei	ERR4280194_filtered.fasta	Escherichia coli	Different Species				Enterobacter_hormaechei_ERR4280201_plasmid_AA739	Escherichia_coli_ERR4280194_plasmid_AA739	1
IMP	AP	11	BS	2	indirect	-274	ward	ERR4280201_filtered.fasta	Enterobacter hormaechei	ERR4280194_filtered.fasta	Escherichia coli	Different Species				Enterobacter_hormaechei_ERR4280201_plasmid_AA739	Escherichia_coli_ERR4280194_plasmid_AA739	1
IMP	AP	11	BT	1	indirect	-188	hospital	ERR4280201_filtered.fasta	Enterobacter hormaechei	ERR4280230_filtered.fasta	Enterobacter asburiae	Different Species
IMP	AP	11	BT	2	indirect	-257	hospital	ERR4280201_filtered.fasta	Enterobacter hormaechei	ERR4280230_filtered.fasta	Enterobacter asburiae	Different Species
IMP	AP	11	BU	1	indirect	-263	hospital	ERR4280201_filtered.fasta	Enterobacter hormaechei	ERR4280231_filtered.fasta	Enterobacter roggenkampii	Different Species				Enterobacter_hormaechei_ERR4280201_plasmid_AG165	Enterobacter_roggenkampii_ERR4280231_plasmid_AA426	9
IMP	AP	11	BV	1	direct	1	hospital	ERR4280201_filtered.fasta	Enterobacter hormaechei	ERR4280193_filtered.fasta	Enterobacter hormaechei	Same Species	118708	0.999809	0.669811	Enterobacter_hormaechei_ERR4280201_plasmid_AA739	Enterobacter_hormaechei_ERR4280193_plasmid_AA739	2
IMP	AP	11	BV	2	indirect	-16	hospital	ERR4280201_filtered.fasta	Enterobacter hormaechei	ERR4280193_filtered.fasta	Enterobacter hormaechei	Same Species	118708	0.999809	0.669811	Enterobacter_hormaechei_ERR4280201_plasmid_AA739	Enterobacter_hormaechei_ERR4280193_plasmid_AA739	2
IMP	AP	11	BV	3	indirect	-58	hospital	ERR4280201_filtered.fasta	Enterobacter hormaechei	ERR4280193_filtered.fasta	Enterobacter hormaechei	Same Species	118708	0.999809	0.669811	Enterobacter_hormaechei_ERR4280201_plasmid_AA739	Enterobacter_hormaechei_ERR4280193_plasmid_AA739	2
IMP	AP	11	BV	4	indirect	-59	hospital	ERR4280201_filtered.fasta	Enterobacter hormaechei	ERR4280193_filtered.fasta	Enterobacter hormaechei	Same Species	118708	0.999809	0.669811	Enterobacter_hormaechei_ERR4280201_plasmid_AA739	Enterobacter_hormaechei_ERR4280193_plasmid_AA739	2
IMP	AP	11	BV	5	indirect	-63	hospital	ERR4280201_filtered.fasta	Enterobacter hormaechei	ERR4280193_filtered.fasta	Enterobacter hormaechei	Same Species	118708	0.999809	0.669811	Enterobacter_hormaechei_ERR4280201_plasmid_AA739	Enterobacter_hormaechei_ERR4280193_plasmid_AA739	2
IMP	AP	11	BV	6	indirect	-63	hospital	ERR4280201_filtered.fasta	Enterobacter hormaechei	ERR4280193_filtered.fasta	Enterobacter hormaechei	Same Species	118708	0.999809	0.669811	Enterobacter_hormaechei_ERR4280201_plasmid_AA739	Enterobacter_hormaechei_ERR4280193_plasmid_AA739	2
IMP	AP	11	BV	7	indirect	-64	hospital	ERR4280201_filtered.fasta	Enterobacter hormaechei	ERR4280193_filtered.fasta	Enterobacter hormaechei	Same Species	118708	0.999809	0.669811	Enterobacter_hormaechei_ERR4280201_plasmid_AA739	Enterobacter_hormaechei_ERR4280193_plasmid_AA739	2
IMP	AP	11	BV	8	indirect	-99	hospital	ERR4280201_filtered.fasta	Enterobacter hormaechei	ERR4280193_filtered.fasta	Enterobacter hormaechei	Same Species	118708	0.999809	0.669811	Enterobacter_hormaechei_ERR4280201_plasmid_AA739	Enterobacter_hormaechei_ERR4280193_plasmid_AA739	2
IMP	AP	11	BV	9	indirect	-156	hospital	ERR4280201_filtered.fasta	Enterobacter hormaechei	ERR4280193_filtered.fasta	Enterobacter hormaechei	Same Species	118708	0.999809	0.669811	Enterobacter_hormaechei_ERR4280201_plasmid_AA739	Enterobacter_hormaechei_ERR4280193_plasmid_AA739	2
IMP	AP	11	BV	10	indirect	-209	hospital	ERR4280201_filtered.fasta	Enterobacter hormaechei	ERR4280193_filtered.fasta	Enterobacter hormaechei	Same Species	118708	0.999809	0.669811	Enterobacter_hormaechei_ERR4280201_plasmid_AA739	Enterobacter_hormaechei_ERR4280193_plasmid_AA739	2
IMP	AP	11	BV	11	indirect	-210	ward	ERR4280201_filtered.fasta	Enterobacter hormaechei	ERR4280193_filtered.fasta	Enterobacter hormaechei	Same Species	118708	0.999809	0.669811	Enterobacter_hormaechei_ERR4280201_plasmid_AA739	Enterobacter_hormaechei_ERR4280193_plasmid_AA739	2
IMP	AP	11	BV	12	indirect	-268	hospital	ERR4280201_filtered.fasta	Enterobacter hormaechei	ERR4280193_filtered.fasta	Enterobacter hormaechei	Same Species	118708	0.999809	0.669811	Enterobacter_hormaechei_ERR4280201_plasmid_AA739	Enterobacter_hormaechei_ERR4280193_plasmid_AA739	2
IMP	AP	11	BW	7	indirect	-225	hospital	ERR4280201_filtered.fasta	Enterobacter hormaechei	ERR4280234_filtered.fasta	Enterobacter hormaechei	Same Species	22193	0.999916	0.591128	Enterobacter_hormaechei_ERR4280201_plasmid_AG165	Enterobacter_hormaechei_ERR4280234_plasmid_AA425	15
IMP	AP	11	BW	7	indirect	-225	hospital	ERR4280201_filtered.fasta	Enterobacter hormaechei	ERR4280234_filtered.fasta	Enterobacter hormaechei	Same Species	22193	0.999916	0.591128	Enterobacter_hormaechei_ERR4280201_plasmid_AA739	Enterobacter_hormaechei_ERR4280234_plasmid_AA739	1
IMP	AP	11	BW	8	indirect	-226	hospital	ERR4280201_filtered.fasta	Enterobacter hormaechei	ERR4280234_filtered.fasta	Enterobacter hormaechei	Same Species	22193	0.999916	0.591128	Enterobacter_hormaechei_ERR4280201_plasmid_AG165	Enterobacter_hormaechei_ERR4280234_plasmid_AA425	15
IMP	AP	11	BW	8	indirect	-226	hospital	ERR4280201_filtered.fasta	Enterobacter hormaechei	ERR4280234_filtered.fasta	Enterobacter hormaechei	Same Species	22193	0.999916	0.591128	Enterobacter_hormaechei_ERR4280201_plasmid_AA739	Enterobacter_hormaechei_ERR4280234_plasmid_AA739	1
IMP	AP	11	BX	6	indirect	-222	hospital	ERR4280201_filtered.fasta	Enterobacter hormaechei	ERR4280232_filtered.fasta	Enterobacter asburiae	Different Species
IMP	AP	11	BX	6	indirect	-222	hospital	ERR4280201_filtered.fasta	Enterobacter hormaechei	ERR4280233_filtered.fasta	Escherichia coli	Different Species
IMP	AP	11	BX	7	indirect	-228	hospital	ERR4280201_filtered.fasta	Enterobacter hormaechei	ERR4280232_filtered.fasta	Enterobacter asburiae	Different Species
IMP	AP	11	BX	7	indirect	-228	hospital	ERR4280201_filtered.fasta	Enterobacter hormaechei	ERR4280233_filtered.fasta	Escherichia coli	Different Species
IMP	AP	11	BX	8	indirect	-228	hospital	ERR4280201_filtered.fasta	Enterobacter hormaechei	ERR4280232_filtered.fasta	Enterobacter asburiae	Different Species
IMP	AP	11	BX	8	indirect	-228	hospital	ERR4280201_filtered.fasta	Enterobacter hormaechei	ERR4280233_filtered.fasta	Escherichia coli	Different Species
IMP	AP	11	BX	9	indirect	-229	hospital	ERR4280201_filtered.fasta	Enterobacter hormaechei	ERR4280232_filtered.fasta	Enterobacter asburiae	Different Species
IMP	AP	11	BX	9	indirect	-229	hospital	ERR4280201_filtered.fasta	Enterobacter hormaechei	ERR4280233_filtered.fasta	Escherichia coli	Different Species
IMP	AP	11	BX	10	indirect	-230	hospital	ERR4280201_filtered.fasta	Enterobacter hormaechei	ERR4280232_filtered.fasta	Enterobacter asburiae	Different Species
IMP	AP	11	BX	10	indirect	-230	hospital	ERR4280201_filtered.fasta	Enterobacter hormaechei	ERR4280233_filtered.fasta	Escherichia coli	Different Species
IMP	AP	11	BX	11	indirect	-242	hospital	ERR4280201_filtered.fasta	Enterobacter hormaechei	ERR4280232_filtered.fasta	Enterobacter asburiae	Different Species
IMP	AP	11	BX	11	indirect	-242	hospital	ERR4280201_filtered.fasta	Enterobacter hormaechei	ERR4280233_filtered.fasta	Escherichia coli	Different Species
IMP	AP	11	BX	12	indirect	-242	hospital	ERR4280201_filtered.fasta	Enterobacter hormaechei	ERR4280232_filtered.fasta	Enterobacter asburiae	Different Species
IMP	AP	11	BX	12	indirect	-242	hospital	ERR4280201_filtered.fasta	Enterobacter hormaechei	ERR4280233_filtered.fasta	Escherichia coli	Different Species
IMP	AP	11	BX	13	indirect	-243	hospital	ERR4280201_filtered.fasta	Enterobacter hormaechei	ERR4280232_filtered.fasta	Enterobacter asburiae	Different Species
IMP	AP	11	BX	13	indirect	-243	hospital	ERR4280201_filtered.fasta	Enterobacter hormaechei	ERR4280233_filtered.fasta	Escherichia coli	Different Species
IMP	AP	11	BX	14	indirect	-243	hospital	ERR4280201_filtered.fasta	Enterobacter hormaechei	ERR4280232_filtered.fasta	Enterobacter asburiae	Different Species
IMP	AP	11	BX	14	indirect	-243	hospital	ERR4280201_filtered.fasta	Enterobacter hormaechei	ERR4280233_filtered.fasta	Escherichia coli	Different Species
IMP	AP	11	BY	1	indirect	-247	hospital	ERR4280201_filtered.fasta	Enterobacter hormaechei	ERR4280235_filtered.fasta	Enterobacter hormaechei	Same Species	16	0.999967	0.049273	Enterobacter_hormaechei_ERR4280201_plasmid_AG165	Enterobacter_hormaechei_ERR4280235_plasmid_AG165	1
IMP	AP	11	BY	1	indirect	-247	hospital	ERR4280201_filtered.fasta	Enterobacter hormaechei	ERR4280235_filtered.fasta	Enterobacter hormaechei	Same Species	16	0.999967	0.049273	Enterobacter_hormaechei_ERR4280201_plasmid_AB040	Enterobacter_hormaechei_ERR4280235_plasmid_AB040	0
IMP	AP	11	BY	2	indirect	-275	hospital	ERR4280201_filtered.fasta	Enterobacter hormaechei	ERR4280235_filtered.fasta	Enterobacter hormaechei	Same Species	16	0.999967	0.049273	Enterobacter_hormaechei_ERR4280201_plasmid_AG165	Enterobacter_hormaechei_ERR4280235_plasmid_AG165	1
IMP	AP	11	BY	2	indirect	-275	hospital	ERR4280201_filtered.fasta	Enterobacter hormaechei	ERR4280235_filtered.fasta	Enterobacter hormaechei	Same Species	16	0.999967	0.049273	Enterobacter_hormaechei_ERR4280201_plasmid_AB040	Enterobacter_hormaechei_ERR4280235_plasmid_AB040	0
IMP	AP	11	BY	3	indirect	-276	hospital	ERR4280201_filtered.fasta	Enterobacter hormaechei	ERR4280235_filtered.fasta	Enterobacter hormaechei	Same Species	16	0.999967	0.049273	Enterobacter_hormaechei_ERR4280201_plasmid_AG165	Enterobacter_hormaechei_ERR4280235_plasmid_AG165	1
IMP	AP	11	BY	3	indirect	-276	hospital	ERR4280201_filtered.fasta	Enterobacter hormaechei	ERR4280235_filtered.fasta	Enterobacter hormaechei	Same Species	16	0.999967	0.049273	Enterobacter_hormaechei_ERR4280201_plasmid_AB040	Enterobacter_hormaechei_ERR4280235_plasmid_AB040	0
IMP	AP	11	BY	4	indirect	-311	hospital	ERR4280201_filtered.fasta	Enterobacter hormaechei	ERR4280235_filtered.fasta	Enterobacter hormaechei	Same Species	16	0.999967	0.049273	Enterobacter_hormaechei_ERR4280201_plasmid_AG165	Enterobacter_hormaechei_ERR4280235_plasmid_AG165	1
IMP	AP	11	BY	4	indirect	-311	hospital	ERR4280201_filtered.fasta	Enterobacter hormaechei	ERR4280235_filtered.fasta	Enterobacter hormaechei	Same Species	16	0.999967	0.049273	Enterobacter_hormaechei_ERR4280201_plasmid_AB040	Enterobacter_hormaechei_ERR4280235_plasmid_AB040	0
IMP	AP	12	AQ	2	indirect	-36	building	ERR4280201_filtered.fasta	Enterobacter hormaechei	ERR4280204_filtered.fasta	Klebsiella pneumoniae	Different Species
IMP	AP	12	AQ	3	indirect	-77	building	ERR4280201_filtered.fasta	Enterobacter hormaechei	ERR4280204_filtered.fasta	Klebsiella pneumoniae	Different Species
IMP	AP	12	AQ	4	indirect	-77	hospital	ERR4280201_filtered.fasta	Enterobacter hormaechei	ERR4280204_filtered.fasta	Klebsiella pneumoniae	Different Species
IMP	AP	12	AR	1	indirect	-377	hospital	ERR4280201_filtered.fasta	Enterobacter hormaechei	ERR4280154_filtered.fasta	Klebsiella pneumoniae	Different Species				Enterobacter_hormaechei_ERR4280201_plasmid_AA739	Klebsiella_pneumoniae_ERR4280154_plasmid_AA739	2
IMP	AP	12	AS	1	indirect	-71	building	ERR4280201_filtered.fasta	Enterobacter hormaechei	ERR4280205_filtered.fasta	Enterobacter cloacae	Different Species				Enterobacter_hormaechei_ERR4280201_plasmid_AA739	Enterobacter_cloacae_ERR4280205_plasmid_AA739	1
IMP	AP	12	AU	2	indirect	-182	building	ERR4280201_filtered.fasta	Enterobacter hormaechei	ERR4280155_filtered.fasta	Enterobacter hormaechei	Same Species	119206	0.999972	0.678629	Enterobacter_hormaechei_ERR4280201_plasmid_AG165	Enterobacter_hormaechei_ERR4280155_plasmid_AA425	20
IMP	AP	12	AU	2	indirect	-182	building	ERR4280201_filtered.fasta	Enterobacter hormaechei	ERR4280155_filtered.fasta	Enterobacter hormaechei	Same Species	119206	0.999972	0.678629	Enterobacter_hormaechei_ERR4280201_plasmid_AB040	Enterobacter_hormaechei_ERR4280155_plasmid_AB040	0
IMP	AP	12	AV	1	indirect	-139	hospital	ERR4280201_filtered.fasta	Enterobacter hormaechei	ERR4280183_filtered.fasta	Atlantibacter hermannii	Different Species				Enterobacter_hormaechei_ERR4280201_plasmid_AA739	Atlantibacter_hermannii_ERR4280183_plasmid_AA739	1
IMP	AP	12	AV	2	indirect	-139	hospital	ERR4280201_filtered.fasta	Enterobacter hormaechei	ERR4280183_filtered.fasta	Atlantibacter hermannii	Different Species				Enterobacter_hormaechei_ERR4280201_plasmid_AA739	Atlantibacter_hermannii_ERR4280183_plasmid_AA739	1
IMP	AP	12	AV	3	indirect	-140	hospital	ERR4280201_filtered.fasta	Enterobacter hormaechei	ERR4280183_filtered.fasta	Atlantibacter hermannii	Different Species				Enterobacter_hormaechei_ERR4280201_plasmid_AA739	Atlantibacter_hermannii_ERR4280183_plasmid_AA739	1
IMP	AP	12	AW	1	indirect	-577	hospital	ERR4280201_filtered.fasta	Enterobacter hormaechei	ERR4280207_filtered.fasta	Escherichia coli	Different Species
IMP	AP	12	AW	2	indirect	-404	hospital	ERR4280201_filtered.fasta	Enterobacter hormaechei	ERR4280207_filtered.fasta	Escherichia coli	Different Species
IMP	AP	12	AW	3	indirect	-374	hospital	ERR4280201_filtered.fasta	Enterobacter hormaechei	ERR4280207_filtered.fasta	Escherichia coli	Different Species
IMP	AP	12	AW	4	indirect	-340	hospital	ERR4280201_filtered.fasta	Enterobacter hormaechei	ERR4280207_filtered.fasta	Escherichia coli	Different Species
IMP	AP	12	AW	5	indirect	-339	hospital	ERR4280201_filtered.fasta	Enterobacter hormaechei	ERR4280207_filtered.fasta	Escherichia coli	Different Species
IMP	AP	12	AW	6	indirect	-339	hospital	ERR4280201_filtered.fasta	Enterobacter hormaechei	ERR4280207_filtered.fasta	Escherichia coli	Different Species
IMP	AP	12	AW	7	indirect	-328	hospital	ERR4280201_filtered.fasta	Enterobacter hormaechei	ERR4280207_filtered.fasta	Escherichia coli	Different Species
IMP	AP	12	AW	8	indirect	-210	hospital	ERR4280201_filtered.fasta	Enterobacter hormaechei	ERR4280207_filtered.fasta	Escherichia coli	Different Species
IMP	AP	12	AW	9	indirect	-209	hospital	ERR4280201_filtered.fasta	Enterobacter hormaechei	ERR4280207_filtered.fasta	Escherichia coli	Different Species
IMP	AP	12	AW	10	indirect	-209	hospital	ERR4280201_filtered.fasta	Enterobacter hormaechei	ERR4280207_filtered.fasta	Escherichia coli	Different Species
IMP	AP	12	AW	11	indirect	-203	hospital	ERR4280201_filtered.fasta	Enterobacter hormaechei	ERR4280207_filtered.fasta	Escherichia coli	Different Species
IMP	AP	12	AW	12	indirect	-187	hospital	ERR4280201_filtered.fasta	Enterobacter hormaechei	ERR4280207_filtered.fasta	Escherichia coli	Different Species
IMP	AP	12	AW	13	indirect	-148	hospital	ERR4280201_filtered.fasta	Enterobacter hormaechei	ERR4280207_filtered.fasta	Escherichia coli	Different Species
IMP	AP	12	AW	14	indirect	-89	hospital	ERR4280201_filtered.fasta	Enterobacter hormaechei	ERR4280207_filtered.fasta	Escherichia coli	Different Species
IMP	AP	12	AW	15	indirect	-56	hospital	ERR4280201_filtered.fasta	Enterobacter hormaechei	ERR4280207_filtered.fasta	Escherichia coli	Different Species
IMP	AP	12	AW	16	direct	1	hospital	ERR4280201_filtered.fasta	Enterobacter hormaechei	ERR4280207_filtered.fasta	Escherichia coli	Different Species
IMP	AP	12	AW	17	indirect	-30	hospital	ERR4280201_filtered.fasta	Enterobacter hormaechei	ERR4280207_filtered.fasta	Escherichia coli	Different Species
IMP	AP	12	AW	18	indirect	-30	hospital	ERR4280201_filtered.fasta	Enterobacter hormaechei	ERR4280207_filtered.fasta	Escherichia coli	Different Species
IMP	AP	12	AW	19	indirect	-31	hospital	ERR4280201_filtered.fasta	Enterobacter hormaechei	ERR4280207_filtered.fasta	Escherichia coli	Different Species
IMP	AP	12	AW	20	indirect	-31	hospital	ERR4280201_filtered.fasta	Enterobacter hormaechei	ERR4280207_filtered.fasta	Escherichia coli	Different Species
IMP	AP	12	AW	21	indirect	-76	hospital	ERR4280201_filtered.fasta	Enterobacter hormaechei	ERR4280207_filtered.fasta	Escherichia coli	Different Species
IMP	AP	12	AW	22	indirect	-92	hospital	ERR4280201_filtered.fasta	Enterobacter hormaechei	ERR4280207_filtered.fasta	Escherichia coli	Different Species
IMP	AP	12	AW	23	indirect	-105	hospital	ERR4280201_filtered.fasta	Enterobacter hormaechei	ERR4280207_filtered.fasta	Escherichia coli	Different Species
IMP	AP	12	AW	24	indirect	-126	hospital	ERR4280201_filtered.fasta	Enterobacter hormaechei	ERR4280207_filtered.fasta	Escherichia coli	Different Species
IMP	AP	12	AW	25	indirect	-157	hospital	ERR4280201_filtered.fasta	Enterobacter hormaechei	ERR4280207_filtered.fasta	Escherichia coli	Different Species
IMP	AP	12	AX	1	indirect	-147	hospital	ERR4280201_filtered.fasta	Enterobacter hormaechei	ERR4280208_filtered.fasta	Enterobacter hormaechei	Same Species	22764	0.999892	0.555054	Enterobacter_hormaechei_ERR4280201_plasmid_AG165	Enterobacter_hormaechei_ERR4280208_plasmid_AA425	25
IMP	AP	12	AX	1	indirect	-147	hospital	ERR4280201_filtered.fasta	Enterobacter hormaechei	ERR4280208_filtered.fasta	Enterobacter hormaechei	Same Species	22764	0.999892	0.555054	Enterobacter_hormaechei_ERR4280201_plasmid_AB040	Enterobacter_hormaechei_ERR4280208_plasmid_AB040	0
IMP	AP	12	AX	2	indirect	-149	building	ERR4280201_filtered.fasta	Enterobacter hormaechei	ERR4280208_filtered.fasta	Enterobacter hormaechei	Same Species	22764	0.999892	0.555054	Enterobacter_hormaechei_ERR4280201_plasmid_AG165	Enterobacter_hormaechei_ERR4280208_plasmid_AA425	25
IMP	AP	12	AX	2	indirect	-149	building	ERR4280201_filtered.fasta	Enterobacter hormaechei	ERR4280208_filtered.fasta	Enterobacter hormaechei	Same Species	22764	0.999892	0.555054	Enterobacter_hormaechei_ERR4280201_plasmid_AB040	Enterobacter_hormaechei_ERR4280208_plasmid_AB040	0
IMP	AP	12	AX	3	indirect	-163	hospital	ERR4280201_filtered.fasta	Enterobacter hormaechei	ERR4280208_filtered.fasta	Enterobacter hormaechei	Same Species	22764	0.999892	0.555054	Enterobacter_hormaechei_ERR4280201_plasmid_AG165	Enterobacter_hormaechei_ERR4280208_plasmid_AA425	25
IMP	AP	12	AX	3	indirect	-163	hospital	ERR4280201_filtered.fasta	Enterobacter hormaechei	ERR4280208_filtered.fasta	Enterobacter hormaechei	Same Species	22764	0.999892	0.555054	Enterobacter_hormaechei_ERR4280201_plasmid_AB040	Enterobacter_hormaechei_ERR4280208_plasmid_AB040	0
IMP	AP	12	BA	3	indirect	-171	building	ERR4280201_filtered.fasta	Enterobacter hormaechei	ERR4280184_filtered.fasta	Enterobacter kobei	Different Species				Enterobacter_hormaechei_ERR4280201_plasmid_AB040	Enterobacter_kobei_ERR4280184_plasmid_AB040	0
IMP	AP	12	BA	4	indirect	-175	building	ERR4280201_filtered.fasta	Enterobacter hormaechei	ERR4280184_filtered.fasta	Enterobacter kobei	Different Species				Enterobacter_hormaechei_ERR4280201_plasmid_AB040	Enterobacter_kobei_ERR4280184_plasmid_AB040	0
IMP	AP	12	BB	1	indirect	-410	hospital	ERR4280201_filtered.fasta	Enterobacter hormaechei	ERR4280190_filtered.fasta	Klebsiella aerogenes	Different Species
IMP	AP	12	BB	2	indirect	-409	hospital	ERR4280201_filtered.fasta	Enterobacter hormaechei	ERR4280190_filtered.fasta	Klebsiella aerogenes	Different Species
IMP	AP	12	BB	3	indirect	-409	hospital	ERR4280201_filtered.fasta	Enterobacter hormaechei	ERR4280190_filtered.fasta	Klebsiella aerogenes	Different Species
IMP	AP	12	BB	4	indirect	-406	hospital	ERR4280201_filtered.fasta	Enterobacter hormaechei	ERR4280190_filtered.fasta	Klebsiella aerogenes	Different Species
IMP	AP	12	BB	5	indirect	-159	hospital	ERR4280201_filtered.fasta	Enterobacter hormaechei	ERR4280190_filtered.fasta	Klebsiella aerogenes	Different Species
IMP	AP	12	BB	6	indirect	-160	hospital	ERR4280201_filtered.fasta	Enterobacter hormaechei	ERR4280190_filtered.fasta	Klebsiella aerogenes	Different Species
IMP	AP	12	BB	7	indirect	-162	hospital	ERR4280201_filtered.fasta	Enterobacter hormaechei	ERR4280190_filtered.fasta	Klebsiella aerogenes	Different Species
IMP	AP	12	BB	8	indirect	-162	hospital	ERR4280201_filtered.fasta	Enterobacter hormaechei	ERR4280190_filtered.fasta	Klebsiella aerogenes	Different Species
IMP	AP	12	BB	9	indirect	-163	hospital	ERR4280201_filtered.fasta	Enterobacter hormaechei	ERR4280190_filtered.fasta	Klebsiella aerogenes	Different Species
IMP	AP	12	BB	10	indirect	-163	hospital	ERR4280201_filtered.fasta	Enterobacter hormaechei	ERR4280190_filtered.fasta	Klebsiella aerogenes	Different Species
IMP	AP	12	BB	11	indirect	-174	hospital	ERR4280201_filtered.fasta	Enterobacter hormaechei	ERR4280190_filtered.fasta	Klebsiella aerogenes	Different Species
IMP	AP	12	BB	12	indirect	-174	hospital	ERR4280201_filtered.fasta	Enterobacter hormaechei	ERR4280190_filtered.fasta	Klebsiella aerogenes	Different Species
IMP	AP	12	BB	13	indirect	-175	hospital	ERR4280201_filtered.fasta	Enterobacter hormaechei	ERR4280190_filtered.fasta	Klebsiella aerogenes	Different Species
IMP	AP	12	BB	14	indirect	-176	hospital	ERR4280201_filtered.fasta	Enterobacter hormaechei	ERR4280190_filtered.fasta	Klebsiella aerogenes	Different Species
IMP	AP	12	BB	15	indirect	-178	hospital	ERR4280201_filtered.fasta	Enterobacter hormaechei	ERR4280190_filtered.fasta	Klebsiella aerogenes	Different Species
IMP	AP	12	BB	16	indirect	-178	hospital	ERR4280201_filtered.fasta	Enterobacter hormaechei	ERR4280190_filtered.fasta	Klebsiella aerogenes	Different Species
IMP	AP	12	BB	17	indirect	-179	hospital	ERR4280201_filtered.fasta	Enterobacter hormaechei	ERR4280190_filtered.fasta	Klebsiella aerogenes	Different Species
IMP	AP	12	BB	18	indirect	-180	hospital	ERR4280201_filtered.fasta	Enterobacter hormaechei	ERR4280190_filtered.fasta	Klebsiella aerogenes	Different Species
IMP	AP	12	BC	5	indirect	-106	hospital	ERR4280201_filtered.fasta	Enterobacter hormaechei	ERR4280211_filtered.fasta	Escherichia coli	Different Species
IMP	AP	12	BE	2	indirect	-182	building	ERR4280201_filtered.fasta	Enterobacter hormaechei	ERR4280185_filtered.fasta	Klebsiella quasipneumoniae	Different Species
IMP	AP	12	BE	3	indirect	-186	hospital	ERR4280201_filtered.fasta	Enterobacter hormaechei	ERR4280185_filtered.fasta	Klebsiella quasipneumoniae	Different Species
IMP	AP	12	BE	4	indirect	-186	building	ERR4280201_filtered.fasta	Enterobacter hormaechei	ERR4280185_filtered.fasta	Klebsiella quasipneumoniae	Different Species
IMP	AP	12	BE	5	indirect	-187	hospital	ERR4280201_filtered.fasta	Enterobacter hormaechei	ERR4280185_filtered.fasta	Klebsiella quasipneumoniae	Different Species
IMP	AP	12	BF	1	indirect	-154	hospital	ERR4280201_filtered.fasta	Enterobacter hormaechei	ERR4280186_filtered.fasta	Klebsiella aerogenes	Different Species				Enterobacter_hormaechei_ERR4280201_plasmid_AA739	Klebsiella_aerogenes_ERR4280186_plasmid_AA739	0
IMP	AP	12	BF	2	indirect	-159	hospital	ERR4280201_filtered.fasta	Enterobacter hormaechei	ERR4280186_filtered.fasta	Klebsiella aerogenes	Different Species				Enterobacter_hormaechei_ERR4280201_plasmid_AA739	Klebsiella_aerogenes_ERR4280186_plasmid_AA739	0
IMP	AP	12	BF	3	indirect	-169	hospital	ERR4280201_filtered.fasta	Enterobacter hormaechei	ERR4280186_filtered.fasta	Klebsiella aerogenes	Different Species				Enterobacter_hormaechei_ERR4280201_plasmid_AA739	Klebsiella_aerogenes_ERR4280186_plasmid_AA739	0
IMP	AP	12	BF	4	indirect	-169	hospital	ERR4280201_filtered.fasta	Enterobacter hormaechei	ERR4280186_filtered.fasta	Klebsiella aerogenes	Different Species				Enterobacter_hormaechei_ERR4280201_plasmid_AA739	Klebsiella_aerogenes_ERR4280186_plasmid_AA739	0
IMP	AP	12	BF	5	indirect	-170	hospital	ERR4280201_filtered.fasta	Enterobacter hormaechei	ERR4280186_filtered.fasta	Klebsiella aerogenes	Different Species				Enterobacter_hormaechei_ERR4280201_plasmid_AA739	Klebsiella_aerogenes_ERR4280186_plasmid_AA739	0
IMP	AP	12	BF	6	indirect	-183	hospital	ERR4280201_filtered.fasta	Enterobacter hormaechei	ERR4280186_filtered.fasta	Klebsiella aerogenes	Different Species				Enterobacter_hormaechei_ERR4280201_plasmid_AA739	Klebsiella_aerogenes_ERR4280186_plasmid_AA739	0
IMP	AP	12	BF	7	indirect	-193	hospital	ERR4280201_filtered.fasta	Enterobacter hormaechei	ERR4280186_filtered.fasta	Klebsiella aerogenes	Different Species				Enterobacter_hormaechei_ERR4280201_plasmid_AA739	Klebsiella_aerogenes_ERR4280186_plasmid_AA739	0
IMP	AP	12	BF	8	indirect	-193	hospital	ERR4280201_filtered.fasta	Enterobacter hormaechei	ERR4280186_filtered.fasta	Klebsiella aerogenes	Different Species				Enterobacter_hormaechei_ERR4280201_plasmid_AA739	Klebsiella_aerogenes_ERR4280186_plasmid_AA739	0
IMP	AP	12	BF	9	indirect	-194	hospital	ERR4280201_filtered.fasta	Enterobacter hormaechei	ERR4280186_filtered.fasta	Klebsiella aerogenes	Different Species				Enterobacter_hormaechei_ERR4280201_plasmid_AA739	Klebsiella_aerogenes_ERR4280186_plasmid_AA739	0
IMP	AP	12	BF	10	indirect	-194	hospital	ERR4280201_filtered.fasta	Enterobacter hormaechei	ERR4280186_filtered.fasta	Klebsiella aerogenes	Different Species				Enterobacter_hormaechei_ERR4280201_plasmid_AA739	Klebsiella_aerogenes_ERR4280186_plasmid_AA739	0
IMP	AP	12	BG	9	indirect	-199	hospital	ERR4280201_filtered.fasta	Enterobacter hormaechei	ERR4280212_filtered.fasta	Klebsiella aerogenes	Different Species
IMP	AP	12	BK	1	indirect	-471	hospital	ERR4280201_filtered.fasta	Enterobacter hormaechei	ERR4280187_filtered.fasta	Enterobacter hormaechei	Same Species	117754	0.999926	0.723354
IMP	AP	12	BK	2	indirect	-293	hospital	ERR4280201_filtered.fasta	Enterobacter hormaechei	ERR4280187_filtered.fasta	Enterobacter hormaechei	Same Species	117754	0.999926	0.723354
IMP	AP	12	BK	10	indirect	-58	hospital	ERR4280201_filtered.fasta	Enterobacter hormaechei	ERR4280187_filtered.fasta	Enterobacter hormaechei	Same Species	117754	0.999926	0.723354
IMP	AP	12	BK	12	indirect	-175	hospital	ERR4280201_filtered.fasta	Enterobacter hormaechei	ERR4280187_filtered.fasta	Enterobacter hormaechei	Same Species	117754	0.999926	0.723354
IMP	AP	12	BK	14	indirect	-213	hospital	ERR4280201_filtered.fasta	Enterobacter hormaechei	ERR4280187_filtered.fasta	Enterobacter hormaechei	Same Species	117754	0.999926	0.723354
IMP	AP	12	BL	15	indirect	-136	hospital	ERR4280201_filtered.fasta	Enterobacter hormaechei	ERR4280214_filtered.fasta	Enterobacter hormaechei	Same Species	23375	0.999952	0.745674	Enterobacter_hormaechei_ERR4280201_plasmid_AG165	Enterobacter_hormaechei_ERR4280214_plasmid_AA816	4
IMP	AP	12	BL	15	indirect	-136	hospital	ERR4280201_filtered.fasta	Enterobacter hormaechei	ERR4280214_filtered.fasta	Enterobacter hormaechei	Same Species	23375	0.999952	0.745674	Enterobacter_hormaechei_ERR4280201_plasmid_AB040	Enterobacter_hormaechei_ERR4280214_plasmid_AB040	0
IMP	AP	12	BL	16	indirect	-137	building	ERR4280201_filtered.fasta	Enterobacter hormaechei	ERR4280214_filtered.fasta	Enterobacter hormaechei	Same Species	23375	0.999952	0.745674	Enterobacter_hormaechei_ERR4280201_plasmid_AG165	Enterobacter_hormaechei_ERR4280214_plasmid_AA816	4
IMP	AP	12	BL	16	indirect	-137	building	ERR4280201_filtered.fasta	Enterobacter hormaechei	ERR4280214_filtered.fasta	Enterobacter hormaechei	Same Species	23375	0.999952	0.745674	Enterobacter_hormaechei_ERR4280201_plasmid_AB040	Enterobacter_hormaechei_ERR4280214_plasmid_AB040	0
IMP	AP	12	BL	17	indirect	-137	hospital	ERR4280201_filtered.fasta	Enterobacter hormaechei	ERR4280214_filtered.fasta	Enterobacter hormaechei	Same Species	23375	0.999952	0.745674	Enterobacter_hormaechei_ERR4280201_plasmid_AG165	Enterobacter_hormaechei_ERR4280214_plasmid_AA816	4
IMP	AP	12	BL	17	indirect	-137	hospital	ERR4280201_filtered.fasta	Enterobacter hormaechei	ERR4280214_filtered.fasta	Enterobacter hormaechei	Same Species	23375	0.999952	0.745674	Enterobacter_hormaechei_ERR4280201_plasmid_AB040	Enterobacter_hormaechei_ERR4280214_plasmid_AB040	0
IMP	AP	12	BL	18	indirect	-138	building	ERR4280201_filtered.fasta	Enterobacter hormaechei	ERR4280214_filtered.fasta	Enterobacter hormaechei	Same Species	23375	0.999952	0.745674	Enterobacter_hormaechei_ERR4280201_plasmid_AG165	Enterobacter_hormaechei_ERR4280214_plasmid_AA816	4
IMP	AP	12	BL	18	indirect	-138	building	ERR4280201_filtered.fasta	Enterobacter hormaechei	ERR4280214_filtered.fasta	Enterobacter hormaechei	Same Species	23375	0.999952	0.745674	Enterobacter_hormaechei_ERR4280201_plasmid_AB040	Enterobacter_hormaechei_ERR4280214_plasmid_AB040	0
IMP	AP	12	BL	19	indirect	-162	hospital	ERR4280201_filtered.fasta	Enterobacter hormaechei	ERR4280214_filtered.fasta	Enterobacter hormaechei	Same Species	23375	0.999952	0.745674	Enterobacter_hormaechei_ERR4280201_plasmid_AG165	Enterobacter_hormaechei_ERR4280214_plasmid_AA816	4
IMP	AP	12	BL	19	indirect	-162	hospital	ERR4280201_filtered.fasta	Enterobacter hormaechei	ERR4280214_filtered.fasta	Enterobacter hormaechei	Same Species	23375	0.999952	0.745674	Enterobacter_hormaechei_ERR4280201_plasmid_AB040	Enterobacter_hormaechei_ERR4280214_plasmid_AB040	0
IMP	AP	12	BO	14	indirect	-100	hospital	ERR4280201_filtered.fasta	Enterobacter hormaechei	ERR4280196_filtered.fasta	Escherichia coli	Different Species				Enterobacter_hormaechei_ERR4280201_plasmid_AG165	Escherichia_coli_ERR4280196_plasmid_AA810	1
IMP	AP	12	BO	14	indirect	-100	hospital	ERR4280201_filtered.fasta	Enterobacter hormaechei	ERR4280196_filtered.fasta	Escherichia coli	Different Species				Enterobacter_hormaechei_ERR4280201_plasmid_AA739	Escherichia_coli_ERR4280196_plasmid_AA739	1
IMP	AP	12	BO	19	indirect	-167	hospital	ERR4280201_filtered.fasta	Enterobacter hormaechei	ERR4280196_filtered.fasta	Escherichia coli	Different Species				Enterobacter_hormaechei_ERR4280201_plasmid_AG165	Escherichia_coli_ERR4280196_plasmid_AA810	1
IMP	AP	12	BO	19	indirect	-167	hospital	ERR4280201_filtered.fasta	Enterobacter hormaechei	ERR4280196_filtered.fasta	Escherichia coli	Different Species				Enterobacter_hormaechei_ERR4280201_plasmid_AA739	Escherichia_coli_ERR4280196_plasmid_AA739	1
IMP	AP	12	BO	20	indirect	-200	hospital	ERR4280201_filtered.fasta	Enterobacter hormaechei	ERR4280196_filtered.fasta	Escherichia coli	Different Species				Enterobacter_hormaechei_ERR4280201_plasmid_AG165	Escherichia_coli_ERR4280196_plasmid_AA810	1
IMP	AP	12	BO	20	indirect	-200	hospital	ERR4280201_filtered.fasta	Enterobacter hormaechei	ERR4280196_filtered.fasta	Escherichia coli	Different Species				Enterobacter_hormaechei_ERR4280201_plasmid_AA739	Escherichia_coli_ERR4280196_plasmid_AA739	1
IMP	AP	12	BO	21	indirect	-223	hospital	ERR4280201_filtered.fasta	Enterobacter hormaechei	ERR4280196_filtered.fasta	Escherichia coli	Different Species				Enterobacter_hormaechei_ERR4280201_plasmid_AG165	Escherichia_coli_ERR4280196_plasmid_AA810	1
IMP	AP	12	BO	21	indirect	-223	hospital	ERR4280201_filtered.fasta	Enterobacter hormaechei	ERR4280196_filtered.fasta	Escherichia coli	Different Species				Enterobacter_hormaechei_ERR4280201_plasmid_AA739	Escherichia_coli_ERR4280196_plasmid_AA739	1
IMP	AP	12	BO	26	indirect	-251	hospital	ERR4280201_filtered.fasta	Enterobacter hormaechei	ERR4280196_filtered.fasta	Escherichia coli	Different Species				Enterobacter_hormaechei_ERR4280201_plasmid_AG165	Escherichia_coli_ERR4280196_plasmid_AA810	1
IMP	AP	12	BO	26	indirect	-251	hospital	ERR4280201_filtered.fasta	Enterobacter hormaechei	ERR4280196_filtered.fasta	Escherichia coli	Different Species				Enterobacter_hormaechei_ERR4280201_plasmid_AA739	Escherichia_coli_ERR4280196_plasmid_AA739	1
IMP	AP	12	BP	2	indirect	-244	hospital	ERR4280201_filtered.fasta	Enterobacter hormaechei	ERR4280192_filtered.fasta	Enterobacter asburiae	Different Species
IMP	AP	12	BP	3	indirect	-254	hospital	ERR4280201_filtered.fasta	Enterobacter hormaechei	ERR4280192_filtered.fasta	Enterobacter asburiae	Different Species
IMP	AP	12	BP	4	indirect	-254	hospital	ERR4280201_filtered.fasta	Enterobacter hormaechei	ERR4280192_filtered.fasta	Enterobacter asburiae	Different Species
IMP	AP	12	BP	5	indirect	-255	hospital	ERR4280201_filtered.fasta	Enterobacter hormaechei	ERR4280192_filtered.fasta	Enterobacter asburiae	Different Species
IMP	AP	12	BQ	1	indirect	-396	hospital	ERR4280201_filtered.fasta	Enterobacter hormaechei	ERR4280157_filtered.fasta	Citrobacter freundii	Different Species				Enterobacter_hormaechei_ERR4280201_plasmid_AA739	Citrobacter_freundii_ERR4280157_plasmid_AA739	1
IMP	AP	12	BQ	2	indirect	-395	hospital	ERR4280201_filtered.fasta	Enterobacter hormaechei	ERR4280157_filtered.fasta	Citrobacter freundii	Different Species				Enterobacter_hormaechei_ERR4280201_plasmid_AA739	Citrobacter_freundii_ERR4280157_plasmid_AA739	1
IMP	AP	12	BQ	3	indirect	-395	hospital	ERR4280201_filtered.fasta	Enterobacter hormaechei	ERR4280157_filtered.fasta	Citrobacter freundii	Different Species				Enterobacter_hormaechei_ERR4280201_plasmid_AA739	Citrobacter_freundii_ERR4280157_plasmid_AA739	1
IMP	AP	12	BQ	4	indirect	-388	hospital	ERR4280201_filtered.fasta	Enterobacter hormaechei	ERR4280157_filtered.fasta	Citrobacter freundii	Different Species				Enterobacter_hormaechei_ERR4280201_plasmid_AA739	Citrobacter_freundii_ERR4280157_plasmid_AA739	1
IMP	AP	12	BQ	5	indirect	-369	hospital	ERR4280201_filtered.fasta	Enterobacter hormaechei	ERR4280157_filtered.fasta	Citrobacter freundii	Different Species				Enterobacter_hormaechei_ERR4280201_plasmid_AA739	Citrobacter_freundii_ERR4280157_plasmid_AA739	1
IMP	AP	12	BQ	6	indirect	-355	hospital	ERR4280201_filtered.fasta	Enterobacter hormaechei	ERR4280157_filtered.fasta	Citrobacter freundii	Different Species				Enterobacter_hormaechei_ERR4280201_plasmid_AA739	Citrobacter_freundii_ERR4280157_plasmid_AA739	1
IMP	AP	12	BQ	7	indirect	-354	hospital	ERR4280201_filtered.fasta	Enterobacter hormaechei	ERR4280157_filtered.fasta	Citrobacter freundii	Different Species				Enterobacter_hormaechei_ERR4280201_plasmid_AA739	Citrobacter_freundii_ERR4280157_plasmid_AA739	1
IMP	AP	12	BQ	8	indirect	-354	hospital	ERR4280201_filtered.fasta	Enterobacter hormaechei	ERR4280157_filtered.fasta	Citrobacter freundii	Different Species				Enterobacter_hormaechei_ERR4280201_plasmid_AA739	Citrobacter_freundii_ERR4280157_plasmid_AA739	1
IMP	AP	12	BQ	9	indirect	-351	hospital	ERR4280201_filtered.fasta	Enterobacter hormaechei	ERR4280157_filtered.fasta	Citrobacter freundii	Different Species				Enterobacter_hormaechei_ERR4280201_plasmid_AA739	Citrobacter_freundii_ERR4280157_plasmid_AA739	1
IMP	AP	12	BQ	10	indirect	-351	hospital	ERR4280201_filtered.fasta	Enterobacter hormaechei	ERR4280157_filtered.fasta	Citrobacter freundii	Different Species				Enterobacter_hormaechei_ERR4280201_plasmid_AA739	Citrobacter_freundii_ERR4280157_plasmid_AA739	1
IMP	AP	12	BR	3	indirect	-198	building	ERR4280201_filtered.fasta	Enterobacter hormaechei	ERR4280228_filtered.fasta	Klebsiella pneumoniae	Different Species
IMP	AP	12	BR	3	indirect	-198	building	ERR4280201_filtered.fasta	Enterobacter hormaechei	ERR4280229_filtered.fasta	Enterobacter hormaechei	Same Species	22418	0.99998	0.507981	Enterobacter_hormaechei_ERR4280201_plasmid_AB040	Enterobacter_hormaechei_ERR4280229_plasmid_AB040	2
IMP	AP	12	BR	3	indirect	-198	building	ERR4280201_filtered.fasta	Enterobacter hormaechei	ERR4280229_filtered.fasta	Enterobacter hormaechei	Same Species	22418	0.99998	0.507981	Enterobacter_hormaechei_ERR4280201_plasmid_AA739	Enterobacter_hormaechei_ERR4280229_plasmid_AA739	0
IMP	AP	12	BR	5	indirect	-199	building	ERR4280201_filtered.fasta	Enterobacter hormaechei	ERR4280228_filtered.fasta	Klebsiella pneumoniae	Different Species
IMP	AP	12	BR	5	indirect	-199	building	ERR4280201_filtered.fasta	Enterobacter hormaechei	ERR4280229_filtered.fasta	Enterobacter hormaechei	Same Species	22418	0.99998	0.507981	Enterobacter_hormaechei_ERR4280201_plasmid_AB040	Enterobacter_hormaechei_ERR4280229_plasmid_AB040	2
IMP	AP	12	BR	5	indirect	-199	building	ERR4280201_filtered.fasta	Enterobacter hormaechei	ERR4280229_filtered.fasta	Enterobacter hormaechei	Same Species	22418	0.99998	0.507981	Enterobacter_hormaechei_ERR4280201_plasmid_AA739	Enterobacter_hormaechei_ERR4280229_plasmid_AA739	0
IMP	AP	12	BR	6	indirect	-251	building	ERR4280201_filtered.fasta	Enterobacter hormaechei	ERR4280228_filtered.fasta	Klebsiella pneumoniae	Different Species
IMP	AP	12	BR	6	indirect	-251	building	ERR4280201_filtered.fasta	Enterobacter hormaechei	ERR4280229_filtered.fasta	Enterobacter hormaechei	Same Species	22418	0.99998	0.507981	Enterobacter_hormaechei_ERR4280201_plasmid_AB040	Enterobacter_hormaechei_ERR4280229_plasmid_AB040	2
IMP	AP	12	BR	6	indirect	-251	building	ERR4280201_filtered.fasta	Enterobacter hormaechei	ERR4280229_filtered.fasta	Enterobacter hormaechei	Same Species	22418	0.99998	0.507981	Enterobacter_hormaechei_ERR4280201_plasmid_AA739	Enterobacter_hormaechei_ERR4280229_plasmid_AA739	0
IMP	AP	12	BR	7	indirect	-267	building	ERR4280201_filtered.fasta	Enterobacter hormaechei	ERR4280228_filtered.fasta	Klebsiella pneumoniae	Different Species
IMP	AP	12	BR	7	indirect	-267	building	ERR4280201_filtered.fasta	Enterobacter hormaechei	ERR4280229_filtered.fasta	Enterobacter hormaechei	Same Species	22418	0.99998	0.507981	Enterobacter_hormaechei_ERR4280201_plasmid_AB040	Enterobacter_hormaechei_ERR4280229_plasmid_AB040	2
IMP	AP	12	BR	7	indirect	-267	building	ERR4280201_filtered.fasta	Enterobacter hormaechei	ERR4280229_filtered.fasta	Enterobacter hormaechei	Same Species	22418	0.99998	0.507981	Enterobacter_hormaechei_ERR4280201_plasmid_AA739	Enterobacter_hormaechei_ERR4280229_plasmid_AA739	0
IMP	AP	12	BS	1	indirect	-227	hospital	ERR4280201_filtered.fasta	Enterobacter hormaechei	ERR4280194_filtered.fasta	Escherichia coli	Different Species				Enterobacter_hormaechei_ERR4280201_plasmid_AA739	Escherichia_coli_ERR4280194_plasmid_AA739	1
IMP	AP	12	BS	2	indirect	-274	hospital	ERR4280201_filtered.fasta	Enterobacter hormaechei	ERR4280194_filtered.fasta	Escherichia coli	Different Species				Enterobacter_hormaechei_ERR4280201_plasmid_AA739	Escherichia_coli_ERR4280194_plasmid_AA739	1
IMP	AP	12	BT	1	indirect	-188	hospital	ERR4280201_filtered.fasta	Enterobacter hormaechei	ERR4280230_filtered.fasta	Enterobacter asburiae	Different Species
IMP	AP	12	BT	2	indirect	-257	hospital	ERR4280201_filtered.fasta	Enterobacter hormaechei	ERR4280230_filtered.fasta	Enterobacter asburiae	Different Species
IMP	AP	12	BU	1	indirect	-263	ward	ERR4280201_filtered.fasta	Enterobacter hormaechei	ERR4280231_filtered.fasta	Enterobacter roggenkampii	Different Species				Enterobacter_hormaechei_ERR4280201_plasmid_AG165	Enterobacter_roggenkampii_ERR4280231_plasmid_AA426	9
IMP	AP	12	BV	1	direct	1	hospital	ERR4280201_filtered.fasta	Enterobacter hormaechei	ERR4280193_filtered.fasta	Enterobacter hormaechei	Same Species	118708	0.999809	0.669811	Enterobacter_hormaechei_ERR4280201_plasmid_AA739	Enterobacter_hormaechei_ERR4280193_plasmid_AA739	2
IMP	AP	12	BV	2	indirect	-16	hospital	ERR4280201_filtered.fasta	Enterobacter hormaechei	ERR4280193_filtered.fasta	Enterobacter hormaechei	Same Species	118708	0.999809	0.669811	Enterobacter_hormaechei_ERR4280201_plasmid_AA739	Enterobacter_hormaechei_ERR4280193_plasmid_AA739	2
IMP	AP	12	BV	3	indirect	-58	hospital	ERR4280201_filtered.fasta	Enterobacter hormaechei	ERR4280193_filtered.fasta	Enterobacter hormaechei	Same Species	118708	0.999809	0.669811	Enterobacter_hormaechei_ERR4280201_plasmid_AA739	Enterobacter_hormaechei_ERR4280193_plasmid_AA739	2
IMP	AP	12	BV	4	indirect	-59	hospital	ERR4280201_filtered.fasta	Enterobacter hormaechei	ERR4280193_filtered.fasta	Enterobacter hormaechei	Same Species	118708	0.999809	0.669811	Enterobacter_hormaechei_ERR4280201_plasmid_AA739	Enterobacter_hormaechei_ERR4280193_plasmid_AA739	2
IMP	AP	12	BV	5	indirect	-63	hospital	ERR4280201_filtered.fasta	Enterobacter hormaechei	ERR4280193_filtered.fasta	Enterobacter hormaechei	Same Species	118708	0.999809	0.669811	Enterobacter_hormaechei_ERR4280201_plasmid_AA739	Enterobacter_hormaechei_ERR4280193_plasmid_AA739	2
IMP	AP	12	BV	6	indirect	-63	hospital	ERR4280201_filtered.fasta	Enterobacter hormaechei	ERR4280193_filtered.fasta	Enterobacter hormaechei	Same Species	118708	0.999809	0.669811	Enterobacter_hormaechei_ERR4280201_plasmid_AA739	Enterobacter_hormaechei_ERR4280193_plasmid_AA739	2
IMP	AP	12	BV	7	indirect	-64	hospital	ERR4280201_filtered.fasta	Enterobacter hormaechei	ERR4280193_filtered.fasta	Enterobacter hormaechei	Same Species	118708	0.999809	0.669811	Enterobacter_hormaechei_ERR4280201_plasmid_AA739	Enterobacter_hormaechei_ERR4280193_plasmid_AA739	2
IMP	AP	12	BV	8	indirect	-99	hospital	ERR4280201_filtered.fasta	Enterobacter hormaechei	ERR4280193_filtered.fasta	Enterobacter hormaechei	Same Species	118708	0.999809	0.669811	Enterobacter_hormaechei_ERR4280201_plasmid_AA739	Enterobacter_hormaechei_ERR4280193_plasmid_AA739	2
IMP	AP	12	BV	9	indirect	-156	hospital	ERR4280201_filtered.fasta	Enterobacter hormaechei	ERR4280193_filtered.fasta	Enterobacter hormaechei	Same Species	118708	0.999809	0.669811	Enterobacter_hormaechei_ERR4280201_plasmid_AA739	Enterobacter_hormaechei_ERR4280193_plasmid_AA739	2
IMP	AP	12	BV	10	indirect	-209	hospital	ERR4280201_filtered.fasta	Enterobacter hormaechei	ERR4280193_filtered.fasta	Enterobacter hormaechei	Same Species	118708	0.999809	0.669811	Enterobacter_hormaechei_ERR4280201_plasmid_AA739	Enterobacter_hormaechei_ERR4280193_plasmid_AA739	2
IMP	AP	12	BV	11	indirect	-210	hospital	ERR4280201_filtered.fasta	Enterobacter hormaechei	ERR4280193_filtered.fasta	Enterobacter hormaechei	Same Species	118708	0.999809	0.669811	Enterobacter_hormaechei_ERR4280201_plasmid_AA739	Enterobacter_hormaechei_ERR4280193_plasmid_AA739	2
IMP	AP	12	BV	12	indirect	-268	hospital	ERR4280201_filtered.fasta	Enterobacter hormaechei	ERR4280193_filtered.fasta	Enterobacter hormaechei	Same Species	118708	0.999809	0.669811	Enterobacter_hormaechei_ERR4280201_plasmid_AA739	Enterobacter_hormaechei_ERR4280193_plasmid_AA739	2
IMP	AP	12	BW	7	indirect	-225	hospital	ERR4280201_filtered.fasta	Enterobacter hormaechei	ERR4280234_filtered.fasta	Enterobacter hormaechei	Same Species	22193	0.999916	0.591128	Enterobacter_hormaechei_ERR4280201_plasmid_AG165	Enterobacter_hormaechei_ERR4280234_plasmid_AA425	15
IMP	AP	12	BW	7	indirect	-225	hospital	ERR4280201_filtered.fasta	Enterobacter hormaechei	ERR4280234_filtered.fasta	Enterobacter hormaechei	Same Species	22193	0.999916	0.591128	Enterobacter_hormaechei_ERR4280201_plasmid_AA739	Enterobacter_hormaechei_ERR4280234_plasmid_AA739	1
IMP	AP	12	BW	8	indirect	-226	hospital	ERR4280201_filtered.fasta	Enterobacter hormaechei	ERR4280234_filtered.fasta	Enterobacter hormaechei	Same Species	22193	0.999916	0.591128	Enterobacter_hormaechei_ERR4280201_plasmid_AG165	Enterobacter_hormaechei_ERR4280234_plasmid_AA425	15
IMP	AP	12	BW	8	indirect	-226	hospital	ERR4280201_filtered.fasta	Enterobacter hormaechei	ERR4280234_filtered.fasta	Enterobacter hormaechei	Same Species	22193	0.999916	0.591128	Enterobacter_hormaechei_ERR4280201_plasmid_AA739	Enterobacter_hormaechei_ERR4280234_plasmid_AA739	1
IMP	AP	12	BX	6	indirect	-222	hospital	ERR4280201_filtered.fasta	Enterobacter hormaechei	ERR4280232_filtered.fasta	Enterobacter asburiae	Different Species
IMP	AP	12	BX	6	indirect	-222	hospital	ERR4280201_filtered.fasta	Enterobacter hormaechei	ERR4280233_filtered.fasta	Escherichia coli	Different Species
IMP	AP	12	BX	7	indirect	-228	hospital	ERR4280201_filtered.fasta	Enterobacter hormaechei	ERR4280232_filtered.fasta	Enterobacter asburiae	Different Species
IMP	AP	12	BX	7	indirect	-228	hospital	ERR4280201_filtered.fasta	Enterobacter hormaechei	ERR4280233_filtered.fasta	Escherichia coli	Different Species
IMP	AP	12	BX	8	indirect	-228	hospital	ERR4280201_filtered.fasta	Enterobacter hormaechei	ERR4280232_filtered.fasta	Enterobacter asburiae	Different Species
IMP	AP	12	BX	8	indirect	-228	hospital	ERR4280201_filtered.fasta	Enterobacter hormaechei	ERR4280233_filtered.fasta	Escherichia coli	Different Species
IMP	AP	12	BX	9	indirect	-229	hospital	ERR4280201_filtered.fasta	Enterobacter hormaechei	ERR4280232_filtered.fasta	Enterobacter asburiae	Different Species
IMP	AP	12	BX	9	indirect	-229	hospital	ERR4280201_filtered.fasta	Enterobacter hormaechei	ERR4280233_filtered.fasta	Escherichia coli	Different Species
IMP	AP	12	BX	10	indirect	-230	hospital	ERR4280201_filtered.fasta	Enterobacter hormaechei	ERR4280232_filtered.fasta	Enterobacter asburiae	Different Species
IMP	AP	12	BX	10	indirect	-230	hospital	ERR4280201_filtered.fasta	Enterobacter hormaechei	ERR4280233_filtered.fasta	Escherichia coli	Different Species
IMP	AP	12	BX	11	indirect	-242	hospital	ERR4280201_filtered.fasta	Enterobacter hormaechei	ERR4280232_filtered.fasta	Enterobacter asburiae	Different Species
IMP	AP	12	BX	11	indirect	-242	hospital	ERR4280201_filtered.fasta	Enterobacter hormaechei	ERR4280233_filtered.fasta	Escherichia coli	Different Species
IMP	AP	12	BX	12	indirect	-242	hospital	ERR4280201_filtered.fasta	Enterobacter hormaechei	ERR4280232_filtered.fasta	Enterobacter asburiae	Different Species
IMP	AP	12	BX	12	indirect	-242	hospital	ERR4280201_filtered.fasta	Enterobacter hormaechei	ERR4280233_filtered.fasta	Escherichia coli	Different Species
IMP	AP	12	BX	13	indirect	-243	hospital	ERR4280201_filtered.fasta	Enterobacter hormaechei	ERR4280232_filtered.fasta	Enterobacter asburiae	Different Species
IMP	AP	12	BX	13	indirect	-243	hospital	ERR4280201_filtered.fasta	Enterobacter hormaechei	ERR4280233_filtered.fasta	Escherichia coli	Different Species
IMP	AP	12	BX	14	indirect	-243	hospital	ERR4280201_filtered.fasta	Enterobacter hormaechei	ERR4280232_filtered.fasta	Enterobacter asburiae	Different Species
IMP	AP	12	BX	14	indirect	-243	hospital	ERR4280201_filtered.fasta	Enterobacter hormaechei	ERR4280233_filtered.fasta	Escherichia coli	Different Species
IMP	AP	12	BY	1	indirect	-247	building	ERR4280201_filtered.fasta	Enterobacter hormaechei	ERR4280235_filtered.fasta	Enterobacter hormaechei	Same Species	16	0.999967	0.049273	Enterobacter_hormaechei_ERR4280201_plasmid_AG165	Enterobacter_hormaechei_ERR4280235_plasmid_AG165	1
IMP	AP	12	BY	1	indirect	-247	building	ERR4280201_filtered.fasta	Enterobacter hormaechei	ERR4280235_filtered.fasta	Enterobacter hormaechei	Same Species	16	0.999967	0.049273	Enterobacter_hormaechei_ERR4280201_plasmid_AB040	Enterobacter_hormaechei_ERR4280235_plasmid_AB040	0
IMP	AP	12	BY	2	indirect	-275	ward	ERR4280201_filtered.fasta	Enterobacter hormaechei	ERR4280235_filtered.fasta	Enterobacter hormaechei	Same Species	16	0.999967	0.049273	Enterobacter_hormaechei_ERR4280201_plasmid_AG165	Enterobacter_hormaechei_ERR4280235_plasmid_AG165	1
IMP	AP	12	BY	2	indirect	-275	ward	ERR4280201_filtered.fasta	Enterobacter hormaechei	ERR4280235_filtered.fasta	Enterobacter hormaechei	Same Species	16	0.999967	0.049273	Enterobacter_hormaechei_ERR4280201_plasmid_AB040	Enterobacter_hormaechei_ERR4280235_plasmid_AB040	0
IMP	AP	12	BY	3	indirect	-276	building	ERR4280201_filtered.fasta	Enterobacter hormaechei	ERR4280235_filtered.fasta	Enterobacter hormaechei	Same Species	16	0.999967	0.049273	Enterobacter_hormaechei_ERR4280201_plasmid_AG165	Enterobacter_hormaechei_ERR4280235_plasmid_AG165	1
IMP	AP	12	BY	3	indirect	-276	building	ERR4280201_filtered.fasta	Enterobacter hormaechei	ERR4280235_filtered.fasta	Enterobacter hormaechei	Same Species	16	0.999967	0.049273	Enterobacter_hormaechei_ERR4280201_plasmid_AB040	Enterobacter_hormaechei_ERR4280235_plasmid_AB040	0
IMP	AP	12	BY	4	indirect	-311	ward	ERR4280201_filtered.fasta	Enterobacter hormaechei	ERR4280235_filtered.fasta	Enterobacter hormaechei	Same Species	16	0.999967	0.049273	Enterobacter_hormaechei_ERR4280201_plasmid_AG165	Enterobacter_hormaechei_ERR4280235_plasmid_AG165	1
IMP	AP	12	BY	4	indirect	-311	ward	ERR4280201_filtered.fasta	Enterobacter hormaechei	ERR4280235_filtered.fasta	Enterobacter hormaechei	Same Species	16	0.999967	0.049273	Enterobacter_hormaechei_ERR4280201_plasmid_AB040	Enterobacter_hormaechei_ERR4280235_plasmid_AB040	0
IMP	AP	13	AQ	2	indirect	-3	hospital	ERR4280201_filtered.fasta	Enterobacter hormaechei	ERR4280204_filtered.fasta	Klebsiella pneumoniae	Different Species
IMP	AP	13	AQ	3	indirect	-44	hospital	ERR4280201_filtered.fasta	Enterobacter hormaechei	ERR4280204_filtered.fasta	Klebsiella pneumoniae	Different Species
IMP	AP	13	AQ	4	indirect	-44	hospital	ERR4280201_filtered.fasta	Enterobacter hormaechei	ERR4280204_filtered.fasta	Klebsiella pneumoniae	Different Species
IMP	AP	13	AR	1	indirect	-378	hospital	ERR4280201_filtered.fasta	Enterobacter hormaechei	ERR4280154_filtered.fasta	Klebsiella pneumoniae	Different Species				Enterobacter_hormaechei_ERR4280201_plasmid_AA739	Klebsiella_pneumoniae_ERR4280154_plasmid_AA739	2
IMP	AP	13	AS	1	indirect	-38	hospital	ERR4280201_filtered.fasta	Enterobacter hormaechei	ERR4280205_filtered.fasta	Enterobacter cloacae	Different Species				Enterobacter_hormaechei_ERR4280201_plasmid_AA739	Enterobacter_cloacae_ERR4280205_plasmid_AA739	1
IMP	AP	13	AU	2	indirect	-183	hospital	ERR4280201_filtered.fasta	Enterobacter hormaechei	ERR4280155_filtered.fasta	Enterobacter hormaechei	Same Species	119206	0.999972	0.678629	Enterobacter_hormaechei_ERR4280201_plasmid_AG165	Enterobacter_hormaechei_ERR4280155_plasmid_AA425	20
IMP	AP	13	AU	2	indirect	-183	hospital	ERR4280201_filtered.fasta	Enterobacter hormaechei	ERR4280155_filtered.fasta	Enterobacter hormaechei	Same Species	119206	0.999972	0.678629	Enterobacter_hormaechei_ERR4280201_plasmid_AB040	Enterobacter_hormaechei_ERR4280155_plasmid_AB040	0
IMP	AP	13	AV	1	indirect	-106	hospital	ERR4280201_filtered.fasta	Enterobacter hormaechei	ERR4280183_filtered.fasta	Atlantibacter hermannii	Different Species				Enterobacter_hormaechei_ERR4280201_plasmid_AA739	Atlantibacter_hermannii_ERR4280183_plasmid_AA739	1
IMP	AP	13	AV	2	indirect	-106	hospital	ERR4280201_filtered.fasta	Enterobacter hormaechei	ERR4280183_filtered.fasta	Atlantibacter hermannii	Different Species				Enterobacter_hormaechei_ERR4280201_plasmid_AA739	Atlantibacter_hermannii_ERR4280183_plasmid_AA739	1
IMP	AP	13	AV	3	indirect	-107	hospital	ERR4280201_filtered.fasta	Enterobacter hormaechei	ERR4280183_filtered.fasta	Atlantibacter hermannii	Different Species				Enterobacter_hormaechei_ERR4280201_plasmid_AA739	Atlantibacter_hermannii_ERR4280183_plasmid_AA739	1
IMP	AP	13	AW	1	indirect	-578	hospital	ERR4280201_filtered.fasta	Enterobacter hormaechei	ERR4280207_filtered.fasta	Escherichia coli	Different Species
IMP	AP	13	AW	2	indirect	-405	hospital	ERR4280201_filtered.fasta	Enterobacter hormaechei	ERR4280207_filtered.fasta	Escherichia coli	Different Species
IMP	AP	13	AW	3	indirect	-375	hospital	ERR4280201_filtered.fasta	Enterobacter hormaechei	ERR4280207_filtered.fasta	Escherichia coli	Different Species
IMP	AP	13	AW	4	indirect	-341	hospital	ERR4280201_filtered.fasta	Enterobacter hormaechei	ERR4280207_filtered.fasta	Escherichia coli	Different Species
IMP	AP	13	AW	5	indirect	-340	hospital	ERR4280201_filtered.fasta	Enterobacter hormaechei	ERR4280207_filtered.fasta	Escherichia coli	Different Species
IMP	AP	13	AW	6	indirect	-340	hospital	ERR4280201_filtered.fasta	Enterobacter hormaechei	ERR4280207_filtered.fasta	Escherichia coli	Different Species
IMP	AP	13	AW	7	indirect	-329	hospital	ERR4280201_filtered.fasta	Enterobacter hormaechei	ERR4280207_filtered.fasta	Escherichia coli	Different Species
IMP	AP	13	AW	8	indirect	-211	hospital	ERR4280201_filtered.fasta	Enterobacter hormaechei	ERR4280207_filtered.fasta	Escherichia coli	Different Species
IMP	AP	13	AW	9	indirect	-210	hospital	ERR4280201_filtered.fasta	Enterobacter hormaechei	ERR4280207_filtered.fasta	Escherichia coli	Different Species
IMP	AP	13	AW	10	indirect	-210	hospital	ERR4280201_filtered.fasta	Enterobacter hormaechei	ERR4280207_filtered.fasta	Escherichia coli	Different Species
IMP	AP	13	AW	11	indirect	-204	hospital	ERR4280201_filtered.fasta	Enterobacter hormaechei	ERR4280207_filtered.fasta	Escherichia coli	Different Species
IMP	AP	13	AW	12	indirect	-188	hospital	ERR4280201_filtered.fasta	Enterobacter hormaechei	ERR4280207_filtered.fasta	Escherichia coli	Different Species
IMP	AP	13	AW	13	indirect	-149	hospital	ERR4280201_filtered.fasta	Enterobacter hormaechei	ERR4280207_filtered.fasta	Escherichia coli	Different Species
IMP	AP	13	AW	14	indirect	-90	hospital	ERR4280201_filtered.fasta	Enterobacter hormaechei	ERR4280207_filtered.fasta	Escherichia coli	Different Species
IMP	AP	13	AW	15	indirect	-57	hospital	ERR4280201_filtered.fasta	Enterobacter hormaechei	ERR4280207_filtered.fasta	Escherichia coli	Different Species
IMP	AP	13	AW	16	direct	30	hospital	ERR4280201_filtered.fasta	Enterobacter hormaechei	ERR4280207_filtered.fasta	Escherichia coli	Different Species
IMP	AP	13	AW	17	direct	1	hospital	ERR4280201_filtered.fasta	Enterobacter hormaechei	ERR4280207_filtered.fasta	Escherichia coli	Different Species
IMP	AP	13	AW	18	direct	1	hospital	ERR4280201_filtered.fasta	Enterobacter hormaechei	ERR4280207_filtered.fasta	Escherichia coli	Different Species
IMP	AP	13	AW	19	direct	1	hospital	ERR4280201_filtered.fasta	Enterobacter hormaechei	ERR4280207_filtered.fasta	Escherichia coli	Different Species
IMP	AP	13	AW	20	direct	2	hospital	ERR4280201_filtered.fasta	Enterobacter hormaechei	ERR4280207_filtered.fasta	Escherichia coli	Different Species
IMP	AP	13	AW	21	indirect	-43	hospital	ERR4280201_filtered.fasta	Enterobacter hormaechei	ERR4280207_filtered.fasta	Escherichia coli	Different Species
IMP	AP	13	AW	22	indirect	-59	hospital	ERR4280201_filtered.fasta	Enterobacter hormaechei	ERR4280207_filtered.fasta	Escherichia coli	Different Species
IMP	AP	13	AW	23	indirect	-72	hospital	ERR4280201_filtered.fasta	Enterobacter hormaechei	ERR4280207_filtered.fasta	Escherichia coli	Different Species
IMP	AP	13	AW	24	indirect	-93	hospital	ERR4280201_filtered.fasta	Enterobacter hormaechei	ERR4280207_filtered.fasta	Escherichia coli	Different Species
IMP	AP	13	AW	25	indirect	-124	hospital	ERR4280201_filtered.fasta	Enterobacter hormaechei	ERR4280207_filtered.fasta	Escherichia coli	Different Species
IMP	AP	13	AX	1	indirect	-114	hospital	ERR4280201_filtered.fasta	Enterobacter hormaechei	ERR4280208_filtered.fasta	Enterobacter hormaechei	Same Species	22764	0.999892	0.555054	Enterobacter_hormaechei_ERR4280201_plasmid_AG165	Enterobacter_hormaechei_ERR4280208_plasmid_AA425	25
IMP	AP	13	AX	1	indirect	-114	hospital	ERR4280201_filtered.fasta	Enterobacter hormaechei	ERR4280208_filtered.fasta	Enterobacter hormaechei	Same Species	22764	0.999892	0.555054	Enterobacter_hormaechei_ERR4280201_plasmid_AB040	Enterobacter_hormaechei_ERR4280208_plasmid_AB040	0
IMP	AP	13	AX	2	indirect	-116	hospital	ERR4280201_filtered.fasta	Enterobacter hormaechei	ERR4280208_filtered.fasta	Enterobacter hormaechei	Same Species	22764	0.999892	0.555054	Enterobacter_hormaechei_ERR4280201_plasmid_AG165	Enterobacter_hormaechei_ERR4280208_plasmid_AA425	25
IMP	AP	13	AX	2	indirect	-116	hospital	ERR4280201_filtered.fasta	Enterobacter hormaechei	ERR4280208_filtered.fasta	Enterobacter hormaechei	Same Species	22764	0.999892	0.555054	Enterobacter_hormaechei_ERR4280201_plasmid_AB040	Enterobacter_hormaechei_ERR4280208_plasmid_AB040	0
IMP	AP	13	AX	3	indirect	-130	hospital	ERR4280201_filtered.fasta	Enterobacter hormaechei	ERR4280208_filtered.fasta	Enterobacter hormaechei	Same Species	22764	0.999892	0.555054	Enterobacter_hormaechei_ERR4280201_plasmid_AG165	Enterobacter_hormaechei_ERR4280208_plasmid_AA425	25
IMP	AP	13	AX	3	indirect	-130	hospital	ERR4280201_filtered.fasta	Enterobacter hormaechei	ERR4280208_filtered.fasta	Enterobacter hormaechei	Same Species	22764	0.999892	0.555054	Enterobacter_hormaechei_ERR4280201_plasmid_AB040	Enterobacter_hormaechei_ERR4280208_plasmid_AB040	0
IMP	AP	13	BA	3	indirect	-138	hospital	ERR4280201_filtered.fasta	Enterobacter hormaechei	ERR4280184_filtered.fasta	Enterobacter kobei	Different Species				Enterobacter_hormaechei_ERR4280201_plasmid_AB040	Enterobacter_kobei_ERR4280184_plasmid_AB040	0
IMP	AP	13	BA	4	indirect	-142	hospital	ERR4280201_filtered.fasta	Enterobacter hormaechei	ERR4280184_filtered.fasta	Enterobacter kobei	Different Species				Enterobacter_hormaechei_ERR4280201_plasmid_AB040	Enterobacter_kobei_ERR4280184_plasmid_AB040	0
IMP	AP	13	BB	1	indirect	-411	hospital	ERR4280201_filtered.fasta	Enterobacter hormaechei	ERR4280190_filtered.fasta	Klebsiella aerogenes	Different Species
IMP	AP	13	BB	2	indirect	-410	hospital	ERR4280201_filtered.fasta	Enterobacter hormaechei	ERR4280190_filtered.fasta	Klebsiella aerogenes	Different Species
IMP	AP	13	BB	3	indirect	-410	hospital	ERR4280201_filtered.fasta	Enterobacter hormaechei	ERR4280190_filtered.fasta	Klebsiella aerogenes	Different Species
IMP	AP	13	BB	4	indirect	-407	hospital	ERR4280201_filtered.fasta	Enterobacter hormaechei	ERR4280190_filtered.fasta	Klebsiella aerogenes	Different Species
IMP	AP	13	BB	5	indirect	-126	hospital	ERR4280201_filtered.fasta	Enterobacter hormaechei	ERR4280190_filtered.fasta	Klebsiella aerogenes	Different Species
IMP	AP	13	BB	6	indirect	-127	hospital	ERR4280201_filtered.fasta	Enterobacter hormaechei	ERR4280190_filtered.fasta	Klebsiella aerogenes	Different Species
IMP	AP	13	BB	7	indirect	-129	hospital	ERR4280201_filtered.fasta	Enterobacter hormaechei	ERR4280190_filtered.fasta	Klebsiella aerogenes	Different Species
IMP	AP	13	BB	8	indirect	-129	hospital	ERR4280201_filtered.fasta	Enterobacter hormaechei	ERR4280190_filtered.fasta	Klebsiella aerogenes	Different Species
IMP	AP	13	BB	9	indirect	-130	hospital	ERR4280201_filtered.fasta	Enterobacter hormaechei	ERR4280190_filtered.fasta	Klebsiella aerogenes	Different Species
IMP	AP	13	BB	10	indirect	-130	hospital	ERR4280201_filtered.fasta	Enterobacter hormaechei	ERR4280190_filtered.fasta	Klebsiella aerogenes	Different Species
IMP	AP	13	BB	11	indirect	-141	hospital	ERR4280201_filtered.fasta	Enterobacter hormaechei	ERR4280190_filtered.fasta	Klebsiella aerogenes	Different Species
IMP	AP	13	BB	12	indirect	-141	hospital	ERR4280201_filtered.fasta	Enterobacter hormaechei	ERR4280190_filtered.fasta	Klebsiella aerogenes	Different Species
IMP	AP	13	BB	13	indirect	-142	hospital	ERR4280201_filtered.fasta	Enterobacter hormaechei	ERR4280190_filtered.fasta	Klebsiella aerogenes	Different Species
IMP	AP	13	BB	14	indirect	-143	hospital	ERR4280201_filtered.fasta	Enterobacter hormaechei	ERR4280190_filtered.fasta	Klebsiella aerogenes	Different Species
IMP	AP	13	BB	15	indirect	-145	hospital	ERR4280201_filtered.fasta	Enterobacter hormaechei	ERR4280190_filtered.fasta	Klebsiella aerogenes	Different Species
IMP	AP	13	BB	16	indirect	-145	hospital	ERR4280201_filtered.fasta	Enterobacter hormaechei	ERR4280190_filtered.fasta	Klebsiella aerogenes	Different Species
IMP	AP	13	BB	17	indirect	-146	hospital	ERR4280201_filtered.fasta	Enterobacter hormaechei	ERR4280190_filtered.fasta	Klebsiella aerogenes	Different Species
IMP	AP	13	BB	18	indirect	-147	hospital	ERR4280201_filtered.fasta	Enterobacter hormaechei	ERR4280190_filtered.fasta	Klebsiella aerogenes	Different Species
IMP	AP	13	BC	5	indirect	-73	ward	ERR4280201_filtered.fasta	Enterobacter hormaechei	ERR4280211_filtered.fasta	Escherichia coli	Different Species
IMP	AP	13	BE	2	indirect	-149	hospital	ERR4280201_filtered.fasta	Enterobacter hormaechei	ERR4280185_filtered.fasta	Klebsiella quasipneumoniae	Different Species
IMP	AP	13	BE	3	indirect	-153	hospital	ERR4280201_filtered.fasta	Enterobacter hormaechei	ERR4280185_filtered.fasta	Klebsiella quasipneumoniae	Different Species
IMP	AP	13	BE	4	indirect	-153	hospital	ERR4280201_filtered.fasta	Enterobacter hormaechei	ERR4280185_filtered.fasta	Klebsiella quasipneumoniae	Different Species
IMP	AP	13	BE	5	indirect	-154	hospital	ERR4280201_filtered.fasta	Enterobacter hormaechei	ERR4280185_filtered.fasta	Klebsiella quasipneumoniae	Different Species
IMP	AP	13	BF	1	indirect	-121	hospital	ERR4280201_filtered.fasta	Enterobacter hormaechei	ERR4280186_filtered.fasta	Klebsiella aerogenes	Different Species				Enterobacter_hormaechei_ERR4280201_plasmid_AA739	Klebsiella_aerogenes_ERR4280186_plasmid_AA739	0
IMP	AP	13	BF	2	indirect	-126	hospital	ERR4280201_filtered.fasta	Enterobacter hormaechei	ERR4280186_filtered.fasta	Klebsiella aerogenes	Different Species				Enterobacter_hormaechei_ERR4280201_plasmid_AA739	Klebsiella_aerogenes_ERR4280186_plasmid_AA739	0
IMP	AP	13	BF	3	indirect	-136	hospital	ERR4280201_filtered.fasta	Enterobacter hormaechei	ERR4280186_filtered.fasta	Klebsiella aerogenes	Different Species				Enterobacter_hormaechei_ERR4280201_plasmid_AA739	Klebsiella_aerogenes_ERR4280186_plasmid_AA739	0
IMP	AP	13	BF	4	indirect	-136	hospital	ERR4280201_filtered.fasta	Enterobacter hormaechei	ERR4280186_filtered.fasta	Klebsiella aerogenes	Different Species				Enterobacter_hormaechei_ERR4280201_plasmid_AA739	Klebsiella_aerogenes_ERR4280186_plasmid_AA739	0
IMP	AP	13	BF	5	indirect	-137	hospital	ERR4280201_filtered.fasta	Enterobacter hormaechei	ERR4280186_filtered.fasta	Klebsiella aerogenes	Different Species				Enterobacter_hormaechei_ERR4280201_plasmid_AA739	Klebsiella_aerogenes_ERR4280186_plasmid_AA739	0
IMP	AP	13	BF	6	indirect	-150	hospital	ERR4280201_filtered.fasta	Enterobacter hormaechei	ERR4280186_filtered.fasta	Klebsiella aerogenes	Different Species				Enterobacter_hormaechei_ERR4280201_plasmid_AA739	Klebsiella_aerogenes_ERR4280186_plasmid_AA739	0
IMP	AP	13	BF	7	indirect	-160	hospital	ERR4280201_filtered.fasta	Enterobacter hormaechei	ERR4280186_filtered.fasta	Klebsiella aerogenes	Different Species				Enterobacter_hormaechei_ERR4280201_plasmid_AA739	Klebsiella_aerogenes_ERR4280186_plasmid_AA739	0
IMP	AP	13	BF	8	indirect	-160	hospital	ERR4280201_filtered.fasta	Enterobacter hormaechei	ERR4280186_filtered.fasta	Klebsiella aerogenes	Different Species				Enterobacter_hormaechei_ERR4280201_plasmid_AA739	Klebsiella_aerogenes_ERR4280186_plasmid_AA739	0
IMP	AP	13	BF	9	indirect	-161	hospital	ERR4280201_filtered.fasta	Enterobacter hormaechei	ERR4280186_filtered.fasta	Klebsiella aerogenes	Different Species				Enterobacter_hormaechei_ERR4280201_plasmid_AA739	Klebsiella_aerogenes_ERR4280186_plasmid_AA739	0
IMP	AP	13	BF	10	indirect	-161	hospital	ERR4280201_filtered.fasta	Enterobacter hormaechei	ERR4280186_filtered.fasta	Klebsiella aerogenes	Different Species				Enterobacter_hormaechei_ERR4280201_plasmid_AA739	Klebsiella_aerogenes_ERR4280186_plasmid_AA739	0
IMP	AP	13	BG	9	indirect	-166	hospital	ERR4280201_filtered.fasta	Enterobacter hormaechei	ERR4280212_filtered.fasta	Klebsiella aerogenes	Different Species
IMP	AP	13	BK	1	indirect	-472	hospital	ERR4280201_filtered.fasta	Enterobacter hormaechei	ERR4280187_filtered.fasta	Enterobacter hormaechei	Same Species	117754	0.999926	0.723354
IMP	AP	13	BK	2	indirect	-294	hospital	ERR4280201_filtered.fasta	Enterobacter hormaechei	ERR4280187_filtered.fasta	Enterobacter hormaechei	Same Species	117754	0.999926	0.723354
IMP	AP	13	BK	10	indirect	-25	hospital	ERR4280201_filtered.fasta	Enterobacter hormaechei	ERR4280187_filtered.fasta	Enterobacter hormaechei	Same Species	117754	0.999926	0.723354
IMP	AP	13	BK	12	indirect	-142	hospital	ERR4280201_filtered.fasta	Enterobacter hormaechei	ERR4280187_filtered.fasta	Enterobacter hormaechei	Same Species	117754	0.999926	0.723354
IMP	AP	13	BK	14	indirect	-180	hospital	ERR4280201_filtered.fasta	Enterobacter hormaechei	ERR4280187_filtered.fasta	Enterobacter hormaechei	Same Species	117754	0.999926	0.723354
IMP	AP	13	BL	15	indirect	-103	hospital	ERR4280201_filtered.fasta	Enterobacter hormaechei	ERR4280214_filtered.fasta	Enterobacter hormaechei	Same Species	23375	0.999952	0.745674	Enterobacter_hormaechei_ERR4280201_plasmid_AG165	Enterobacter_hormaechei_ERR4280214_plasmid_AA816	4
IMP	AP	13	BL	15	indirect	-103	hospital	ERR4280201_filtered.fasta	Enterobacter hormaechei	ERR4280214_filtered.fasta	Enterobacter hormaechei	Same Species	23375	0.999952	0.745674	Enterobacter_hormaechei_ERR4280201_plasmid_AB040	Enterobacter_hormaechei_ERR4280214_plasmid_AB040	0
IMP	AP	13	BL	16	indirect	-104	hospital	ERR4280201_filtered.fasta	Enterobacter hormaechei	ERR4280214_filtered.fasta	Enterobacter hormaechei	Same Species	23375	0.999952	0.745674	Enterobacter_hormaechei_ERR4280201_plasmid_AG165	Enterobacter_hormaechei_ERR4280214_plasmid_AA816	4
IMP	AP	13	BL	16	indirect	-104	hospital	ERR4280201_filtered.fasta	Enterobacter hormaechei	ERR4280214_filtered.fasta	Enterobacter hormaechei	Same Species	23375	0.999952	0.745674	Enterobacter_hormaechei_ERR4280201_plasmid_AB040	Enterobacter_hormaechei_ERR4280214_plasmid_AB040	0
IMP	AP	13	BL	17	indirect	-104	hospital	ERR4280201_filtered.fasta	Enterobacter hormaechei	ERR4280214_filtered.fasta	Enterobacter hormaechei	Same Species	23375	0.999952	0.745674	Enterobacter_hormaechei_ERR4280201_plasmid_AG165	Enterobacter_hormaechei_ERR4280214_plasmid_AA816	4
IMP	AP	13	BL	17	indirect	-104	hospital	ERR4280201_filtered.fasta	Enterobacter hormaechei	ERR4280214_filtered.fasta	Enterobacter hormaechei	Same Species	23375	0.999952	0.745674	Enterobacter_hormaechei_ERR4280201_plasmid_AB040	Enterobacter_hormaechei_ERR4280214_plasmid_AB040	0
IMP	AP	13	BL	18	indirect	-105	hospital	ERR4280201_filtered.fasta	Enterobacter hormaechei	ERR4280214_filtered.fasta	Enterobacter hormaechei	Same Species	23375	0.999952	0.745674	Enterobacter_hormaechei_ERR4280201_plasmid_AG165	Enterobacter_hormaechei_ERR4280214_plasmid_AA816	4
IMP	AP	13	BL	18	indirect	-105	hospital	ERR4280201_filtered.fasta	Enterobacter hormaechei	ERR4280214_filtered.fasta	Enterobacter hormaechei	Same Species	23375	0.999952	0.745674	Enterobacter_hormaechei_ERR4280201_plasmid_AB040	Enterobacter_hormaechei_ERR4280214_plasmid_AB040	0
IMP	AP	13	BL	19	indirect	-129	hospital	ERR4280201_filtered.fasta	Enterobacter hormaechei	ERR4280214_filtered.fasta	Enterobacter hormaechei	Same Species	23375	0.999952	0.745674	Enterobacter_hormaechei_ERR4280201_plasmid_AG165	Enterobacter_hormaechei_ERR4280214_plasmid_AA816	4
IMP	AP	13	BL	19	indirect	-129	hospital	ERR4280201_filtered.fasta	Enterobacter hormaechei	ERR4280214_filtered.fasta	Enterobacter hormaechei	Same Species	23375	0.999952	0.745674	Enterobacter_hormaechei_ERR4280201_plasmid_AB040	Enterobacter_hormaechei_ERR4280214_plasmid_AB040	0
IMP	AP	13	BO	14	indirect	-67	hospital	ERR4280201_filtered.fasta	Enterobacter hormaechei	ERR4280196_filtered.fasta	Escherichia coli	Different Species				Enterobacter_hormaechei_ERR4280201_plasmid_AG165	Escherichia_coli_ERR4280196_plasmid_AA810	1
IMP	AP	13	BO	14	indirect	-67	hospital	ERR4280201_filtered.fasta	Enterobacter hormaechei	ERR4280196_filtered.fasta	Escherichia coli	Different Species				Enterobacter_hormaechei_ERR4280201_plasmid_AA739	Escherichia_coli_ERR4280196_plasmid_AA739	1
IMP	AP	13	BO	19	indirect	-134	hospital	ERR4280201_filtered.fasta	Enterobacter hormaechei	ERR4280196_filtered.fasta	Escherichia coli	Different Species				Enterobacter_hormaechei_ERR4280201_plasmid_AG165	Escherichia_coli_ERR4280196_plasmid_AA810	1
IMP	AP	13	BO	19	indirect	-134	hospital	ERR4280201_filtered.fasta	Enterobacter hormaechei	ERR4280196_filtered.fasta	Escherichia coli	Different Species				Enterobacter_hormaechei_ERR4280201_plasmid_AA739	Escherichia_coli_ERR4280196_plasmid_AA739	1
IMP	AP	13	BO	20	indirect	-167	hospital	ERR4280201_filtered.fasta	Enterobacter hormaechei	ERR4280196_filtered.fasta	Escherichia coli	Different Species				Enterobacter_hormaechei_ERR4280201_plasmid_AG165	Escherichia_coli_ERR4280196_plasmid_AA810	1
IMP	AP	13	BO	20	indirect	-167	hospital	ERR4280201_filtered.fasta	Enterobacter hormaechei	ERR4280196_filtered.fasta	Escherichia coli	Different Species				Enterobacter_hormaechei_ERR4280201_plasmid_AA739	Escherichia_coli_ERR4280196_plasmid_AA739	1
IMP	AP	13	BO	21	indirect	-190	hospital	ERR4280201_filtered.fasta	Enterobacter hormaechei	ERR4280196_filtered.fasta	Escherichia coli	Different Species				Enterobacter_hormaechei_ERR4280201_plasmid_AG165	Escherichia_coli_ERR4280196_plasmid_AA810	1
IMP	AP	13	BO	21	indirect	-190	hospital	ERR4280201_filtered.fasta	Enterobacter hormaechei	ERR4280196_filtered.fasta	Escherichia coli	Different Species				Enterobacter_hormaechei_ERR4280201_plasmid_AA739	Escherichia_coli_ERR4280196_plasmid_AA739	1
IMP	AP	13	BO	26	indirect	-218	hospital	ERR4280201_filtered.fasta	Enterobacter hormaechei	ERR4280196_filtered.fasta	Escherichia coli	Different Species				Enterobacter_hormaechei_ERR4280201_plasmid_AG165	Escherichia_coli_ERR4280196_plasmid_AA810	1
IMP	AP	13	BO	26	indirect	-218	hospital	ERR4280201_filtered.fasta	Enterobacter hormaechei	ERR4280196_filtered.fasta	Escherichia coli	Different Species				Enterobacter_hormaechei_ERR4280201_plasmid_AA739	Escherichia_coli_ERR4280196_plasmid_AA739	1
IMP	AP	13	BP	2	indirect	-211	hospital	ERR4280201_filtered.fasta	Enterobacter hormaechei	ERR4280192_filtered.fasta	Enterobacter asburiae	Different Species
IMP	AP	13	BP	3	indirect	-221	hospital	ERR4280201_filtered.fasta	Enterobacter hormaechei	ERR4280192_filtered.fasta	Enterobacter asburiae	Different Species
IMP	AP	13	BP	4	indirect	-221	hospital	ERR4280201_filtered.fasta	Enterobacter hormaechei	ERR4280192_filtered.fasta	Enterobacter asburiae	Different Species
IMP	AP	13	BP	5	indirect	-222	hospital	ERR4280201_filtered.fasta	Enterobacter hormaechei	ERR4280192_filtered.fasta	Enterobacter asburiae	Different Species
IMP	AP	13	BQ	1	indirect	-397	hospital	ERR4280201_filtered.fasta	Enterobacter hormaechei	ERR4280157_filtered.fasta	Citrobacter freundii	Different Species				Enterobacter_hormaechei_ERR4280201_plasmid_AA739	Citrobacter_freundii_ERR4280157_plasmid_AA739	1
IMP	AP	13	BQ	2	indirect	-396	ward	ERR4280201_filtered.fasta	Enterobacter hormaechei	ERR4280157_filtered.fasta	Citrobacter freundii	Different Species				Enterobacter_hormaechei_ERR4280201_plasmid_AA739	Citrobacter_freundii_ERR4280157_plasmid_AA739	1
IMP	AP	13	BQ	3	indirect	-396	hospital	ERR4280201_filtered.fasta	Enterobacter hormaechei	ERR4280157_filtered.fasta	Citrobacter freundii	Different Species				Enterobacter_hormaechei_ERR4280201_plasmid_AA739	Citrobacter_freundii_ERR4280157_plasmid_AA739	1
IMP	AP	13	BQ	4	indirect	-389	ward	ERR4280201_filtered.fasta	Enterobacter hormaechei	ERR4280157_filtered.fasta	Citrobacter freundii	Different Species				Enterobacter_hormaechei_ERR4280201_plasmid_AA739	Citrobacter_freundii_ERR4280157_plasmid_AA739	1
IMP	AP	13	BQ	5	indirect	-370	hospital	ERR4280201_filtered.fasta	Enterobacter hormaechei	ERR4280157_filtered.fasta	Citrobacter freundii	Different Species				Enterobacter_hormaechei_ERR4280201_plasmid_AA739	Citrobacter_freundii_ERR4280157_plasmid_AA739	1
IMP	AP	13	BQ	6	indirect	-356	hospital	ERR4280201_filtered.fasta	Enterobacter hormaechei	ERR4280157_filtered.fasta	Citrobacter freundii	Different Species				Enterobacter_hormaechei_ERR4280201_plasmid_AA739	Citrobacter_freundii_ERR4280157_plasmid_AA739	1
IMP	AP	13	BQ	7	indirect	-355	hospital	ERR4280201_filtered.fasta	Enterobacter hormaechei	ERR4280157_filtered.fasta	Citrobacter freundii	Different Species				Enterobacter_hormaechei_ERR4280201_plasmid_AA739	Citrobacter_freundii_ERR4280157_plasmid_AA739	1
IMP	AP	13	BQ	8	indirect	-355	hospital	ERR4280201_filtered.fasta	Enterobacter hormaechei	ERR4280157_filtered.fasta	Citrobacter freundii	Different Species				Enterobacter_hormaechei_ERR4280201_plasmid_AA739	Citrobacter_freundii_ERR4280157_plasmid_AA739	1
IMP	AP	13	BQ	9	indirect	-352	hospital	ERR4280201_filtered.fasta	Enterobacter hormaechei	ERR4280157_filtered.fasta	Citrobacter freundii	Different Species				Enterobacter_hormaechei_ERR4280201_plasmid_AA739	Citrobacter_freundii_ERR4280157_plasmid_AA739	1
IMP	AP	13	BQ	10	indirect	-352	hospital	ERR4280201_filtered.fasta	Enterobacter hormaechei	ERR4280157_filtered.fasta	Citrobacter freundii	Different Species				Enterobacter_hormaechei_ERR4280201_plasmid_AA739	Citrobacter_freundii_ERR4280157_plasmid_AA739	1
IMP	AP	13	BR	3	indirect	-165	hospital	ERR4280201_filtered.fasta	Enterobacter hormaechei	ERR4280228_filtered.fasta	Klebsiella pneumoniae	Different Species
IMP	AP	13	BR	3	indirect	-165	hospital	ERR4280201_filtered.fasta	Enterobacter hormaechei	ERR4280229_filtered.fasta	Enterobacter hormaechei	Same Species	22418	0.99998	0.507981	Enterobacter_hormaechei_ERR4280201_plasmid_AB040	Enterobacter_hormaechei_ERR4280229_plasmid_AB040	2
IMP	AP	13	BR	3	indirect	-165	hospital	ERR4280201_filtered.fasta	Enterobacter hormaechei	ERR4280229_filtered.fasta	Enterobacter hormaechei	Same Species	22418	0.99998	0.507981	Enterobacter_hormaechei_ERR4280201_plasmid_AA739	Enterobacter_hormaechei_ERR4280229_plasmid_AA739	0
IMP	AP	13	BR	5	indirect	-166	hospital	ERR4280201_filtered.fasta	Enterobacter hormaechei	ERR4280228_filtered.fasta	Klebsiella pneumoniae	Different Species
IMP	AP	13	BR	5	indirect	-166	hospital	ERR4280201_filtered.fasta	Enterobacter hormaechei	ERR4280229_filtered.fasta	Enterobacter hormaechei	Same Species	22418	0.99998	0.507981	Enterobacter_hormaechei_ERR4280201_plasmid_AB040	Enterobacter_hormaechei_ERR4280229_plasmid_AB040	2
IMP	AP	13	BR	5	indirect	-166	hospital	ERR4280201_filtered.fasta	Enterobacter hormaechei	ERR4280229_filtered.fasta	Enterobacter hormaechei	Same Species	22418	0.99998	0.507981	Enterobacter_hormaechei_ERR4280201_plasmid_AA739	Enterobacter_hormaechei_ERR4280229_plasmid_AA739	0
IMP	AP	13	BR	6	indirect	-218	hospital	ERR4280201_filtered.fasta	Enterobacter hormaechei	ERR4280228_filtered.fasta	Klebsiella pneumoniae	Different Species
IMP	AP	13	BR	6	indirect	-218	hospital	ERR4280201_filtered.fasta	Enterobacter hormaechei	ERR4280229_filtered.fasta	Enterobacter hormaechei	Same Species	22418	0.99998	0.507981	Enterobacter_hormaechei_ERR4280201_plasmid_AB040	Enterobacter_hormaechei_ERR4280229_plasmid_AB040	2
IMP	AP	13	BR	6	indirect	-218	hospital	ERR4280201_filtered.fasta	Enterobacter hormaechei	ERR4280229_filtered.fasta	Enterobacter hormaechei	Same Species	22418	0.99998	0.507981	Enterobacter_hormaechei_ERR4280201_plasmid_AA739	Enterobacter_hormaechei_ERR4280229_plasmid_AA739	0
IMP	AP	13	BR	7	indirect	-234	hospital	ERR4280201_filtered.fasta	Enterobacter hormaechei	ERR4280228_filtered.fasta	Klebsiella pneumoniae	Different Species
IMP	AP	13	BR	7	indirect	-234	hospital	ERR4280201_filtered.fasta	Enterobacter hormaechei	ERR4280229_filtered.fasta	Enterobacter hormaechei	Same Species	22418	0.99998	0.507981	Enterobacter_hormaechei_ERR4280201_plasmid_AB040	Enterobacter_hormaechei_ERR4280229_plasmid_AB040	2
IMP	AP	13	BR	7	indirect	-234	hospital	ERR4280201_filtered.fasta	Enterobacter hormaechei	ERR4280229_filtered.fasta	Enterobacter hormaechei	Same Species	22418	0.99998	0.507981	Enterobacter_hormaechei_ERR4280201_plasmid_AA739	Enterobacter_hormaechei_ERR4280229_plasmid_AA739	0
IMP	AP	13	BS	1	indirect	-194	hospital	ERR4280201_filtered.fasta	Enterobacter hormaechei	ERR4280194_filtered.fasta	Escherichia coli	Different Species				Enterobacter_hormaechei_ERR4280201_plasmid_AA739	Escherichia_coli_ERR4280194_plasmid_AA739	1
IMP	AP	13	BS	2	indirect	-241	ward	ERR4280201_filtered.fasta	Enterobacter hormaechei	ERR4280194_filtered.fasta	Escherichia coli	Different Species				Enterobacter_hormaechei_ERR4280201_plasmid_AA739	Escherichia_coli_ERR4280194_plasmid_AA739	1
IMP	AP	13	BT	1	indirect	-189	hospital	ERR4280201_filtered.fasta	Enterobacter hormaechei	ERR4280230_filtered.fasta	Enterobacter asburiae	Different Species
IMP	AP	13	BT	2	indirect	-224	hospital	ERR4280201_filtered.fasta	Enterobacter hormaechei	ERR4280230_filtered.fasta	Enterobacter asburiae	Different Species
IMP	AP	13	BU	1	indirect	-230	hospital	ERR4280201_filtered.fasta	Enterobacter hormaechei	ERR4280231_filtered.fasta	Enterobacter roggenkampii	Different Species				Enterobacter_hormaechei_ERR4280201_plasmid_AG165	Enterobacter_roggenkampii_ERR4280231_plasmid_AA426	9
IMP	AP	13	BV	1	direct	8	hospital	ERR4280201_filtered.fasta	Enterobacter hormaechei	ERR4280193_filtered.fasta	Enterobacter hormaechei	Same Species	118708	0.999809	0.669811	Enterobacter_hormaechei_ERR4280201_plasmid_AA739	Enterobacter_hormaechei_ERR4280193_plasmid_AA739	2
IMP	AP	13	BV	2	direct	4	hospital	ERR4280201_filtered.fasta	Enterobacter hormaechei	ERR4280193_filtered.fasta	Enterobacter hormaechei	Same Species	118708	0.999809	0.669811	Enterobacter_hormaechei_ERR4280201_plasmid_AA739	Enterobacter_hormaechei_ERR4280193_plasmid_AA739	2
IMP	AP	13	BV	3	indirect	-25	hospital	ERR4280201_filtered.fasta	Enterobacter hormaechei	ERR4280193_filtered.fasta	Enterobacter hormaechei	Same Species	118708	0.999809	0.669811	Enterobacter_hormaechei_ERR4280201_plasmid_AA739	Enterobacter_hormaechei_ERR4280193_plasmid_AA739	2
IMP	AP	13	BV	4	indirect	-26	hospital	ERR4280201_filtered.fasta	Enterobacter hormaechei	ERR4280193_filtered.fasta	Enterobacter hormaechei	Same Species	118708	0.999809	0.669811	Enterobacter_hormaechei_ERR4280201_plasmid_AA739	Enterobacter_hormaechei_ERR4280193_plasmid_AA739	2
IMP	AP	13	BV	5	indirect	-30	hospital	ERR4280201_filtered.fasta	Enterobacter hormaechei	ERR4280193_filtered.fasta	Enterobacter hormaechei	Same Species	118708	0.999809	0.669811	Enterobacter_hormaechei_ERR4280201_plasmid_AA739	Enterobacter_hormaechei_ERR4280193_plasmid_AA739	2
IMP	AP	13	BV	6	indirect	-30	hospital	ERR4280201_filtered.fasta	Enterobacter hormaechei	ERR4280193_filtered.fasta	Enterobacter hormaechei	Same Species	118708	0.999809	0.669811	Enterobacter_hormaechei_ERR4280201_plasmid_AA739	Enterobacter_hormaechei_ERR4280193_plasmid_AA739	2
IMP	AP	13	BV	7	indirect	-31	hospital	ERR4280201_filtered.fasta	Enterobacter hormaechei	ERR4280193_filtered.fasta	Enterobacter hormaechei	Same Species	118708	0.999809	0.669811	Enterobacter_hormaechei_ERR4280201_plasmid_AA739	Enterobacter_hormaechei_ERR4280193_plasmid_AA739	2
IMP	AP	13	BV	8	indirect	-66	hospital	ERR4280201_filtered.fasta	Enterobacter hormaechei	ERR4280193_filtered.fasta	Enterobacter hormaechei	Same Species	118708	0.999809	0.669811	Enterobacter_hormaechei_ERR4280201_plasmid_AA739	Enterobacter_hormaechei_ERR4280193_plasmid_AA739	2
IMP	AP	13	BV	9	indirect	-123	hospital	ERR4280201_filtered.fasta	Enterobacter hormaechei	ERR4280193_filtered.fasta	Enterobacter hormaechei	Same Species	118708	0.999809	0.669811	Enterobacter_hormaechei_ERR4280201_plasmid_AA739	Enterobacter_hormaechei_ERR4280193_plasmid_AA739	2
IMP	AP	13	BV	10	indirect	-176	hospital	ERR4280201_filtered.fasta	Enterobacter hormaechei	ERR4280193_filtered.fasta	Enterobacter hormaechei	Same Species	118708	0.999809	0.669811	Enterobacter_hormaechei_ERR4280201_plasmid_AA739	Enterobacter_hormaechei_ERR4280193_plasmid_AA739	2
IMP	AP	13	BV	11	indirect	-177	ward	ERR4280201_filtered.fasta	Enterobacter hormaechei	ERR4280193_filtered.fasta	Enterobacter hormaechei	Same Species	118708	0.999809	0.669811	Enterobacter_hormaechei_ERR4280201_plasmid_AA739	Enterobacter_hormaechei_ERR4280193_plasmid_AA739	2
IMP	AP	13	BV	12	indirect	-235	hospital	ERR4280201_filtered.fasta	Enterobacter hormaechei	ERR4280193_filtered.fasta	Enterobacter hormaechei	Same Species	118708	0.999809	0.669811	Enterobacter_hormaechei_ERR4280201_plasmid_AA739	Enterobacter_hormaechei_ERR4280193_plasmid_AA739	2
IMP	AP	13	BW	7	indirect	-192	hospital	ERR4280201_filtered.fasta	Enterobacter hormaechei	ERR4280234_filtered.fasta	Enterobacter hormaechei	Same Species	22193	0.999916	0.591128	Enterobacter_hormaechei_ERR4280201_plasmid_AG165	Enterobacter_hormaechei_ERR4280234_plasmid_AA425	15
IMP	AP	13	BW	7	indirect	-192	hospital	ERR4280201_filtered.fasta	Enterobacter hormaechei	ERR4280234_filtered.fasta	Enterobacter hormaechei	Same Species	22193	0.999916	0.591128	Enterobacter_hormaechei_ERR4280201_plasmid_AA739	Enterobacter_hormaechei_ERR4280234_plasmid_AA739	1
IMP	AP	13	BW	8	indirect	-193	hospital	ERR4280201_filtered.fasta	Enterobacter hormaechei	ERR4280234_filtered.fasta	Enterobacter hormaechei	Same Species	22193	0.999916	0.591128	Enterobacter_hormaechei_ERR4280201_plasmid_AG165	Enterobacter_hormaechei_ERR4280234_plasmid_AA425	15
IMP	AP	13	BW	8	indirect	-193	hospital	ERR4280201_filtered.fasta	Enterobacter hormaechei	ERR4280234_filtered.fasta	Enterobacter hormaechei	Same Species	22193	0.999916	0.591128	Enterobacter_hormaechei_ERR4280201_plasmid_AA739	Enterobacter_hormaechei_ERR4280234_plasmid_AA739	1
IMP	AP	13	BX	6	indirect	-189	hospital	ERR4280201_filtered.fasta	Enterobacter hormaechei	ERR4280232_filtered.fasta	Enterobacter asburiae	Different Species
IMP	AP	13	BX	6	indirect	-189	hospital	ERR4280201_filtered.fasta	Enterobacter hormaechei	ERR4280233_filtered.fasta	Escherichia coli	Different Species
IMP	AP	13	BX	7	indirect	-195	hospital	ERR4280201_filtered.fasta	Enterobacter hormaechei	ERR4280232_filtered.fasta	Enterobacter asburiae	Different Species
IMP	AP	13	BX	7	indirect	-195	hospital	ERR4280201_filtered.fasta	Enterobacter hormaechei	ERR4280233_filtered.fasta	Escherichia coli	Different Species
IMP	AP	13	BX	8	indirect	-195	hospital	ERR4280201_filtered.fasta	Enterobacter hormaechei	ERR4280232_filtered.fasta	Enterobacter asburiae	Different Species
IMP	AP	13	BX	8	indirect	-195	hospital	ERR4280201_filtered.fasta	Enterobacter hormaechei	ERR4280233_filtered.fasta	Escherichia coli	Different Species
IMP	AP	13	BX	9	indirect	-196	hospital	ERR4280201_filtered.fasta	Enterobacter hormaechei	ERR4280232_filtered.fasta	Enterobacter asburiae	Different Species
IMP	AP	13	BX	9	indirect	-196	hospital	ERR4280201_filtered.fasta	Enterobacter hormaechei	ERR4280233_filtered.fasta	Escherichia coli	Different Species
IMP	AP	13	BX	10	indirect	-197	hospital	ERR4280201_filtered.fasta	Enterobacter hormaechei	ERR4280232_filtered.fasta	Enterobacter asburiae	Different Species
IMP	AP	13	BX	10	indirect	-197	hospital	ERR4280201_filtered.fasta	Enterobacter hormaechei	ERR4280233_filtered.fasta	Escherichia coli	Different Species
IMP	AP	13	BX	11	indirect	-209	hospital	ERR4280201_filtered.fasta	Enterobacter hormaechei	ERR4280232_filtered.fasta	Enterobacter asburiae	Different Species
IMP	AP	13	BX	11	indirect	-209	hospital	ERR4280201_filtered.fasta	Enterobacter hormaechei	ERR4280233_filtered.fasta	Escherichia coli	Different Species
IMP	AP	13	BX	12	indirect	-209	hospital	ERR4280201_filtered.fasta	Enterobacter hormaechei	ERR4280232_filtered.fasta	Enterobacter asburiae	Different Species
IMP	AP	13	BX	12	indirect	-209	hospital	ERR4280201_filtered.fasta	Enterobacter hormaechei	ERR4280233_filtered.fasta	Escherichia coli	Different Species
IMP	AP	13	BX	13	indirect	-210	hospital	ERR4280201_filtered.fasta	Enterobacter hormaechei	ERR4280232_filtered.fasta	Enterobacter asburiae	Different Species
IMP	AP	13	BX	13	indirect	-210	hospital	ERR4280201_filtered.fasta	Enterobacter hormaechei	ERR4280233_filtered.fasta	Escherichia coli	Different Species
IMP	AP	13	BX	14	indirect	-210	hospital	ERR4280201_filtered.fasta	Enterobacter hormaechei	ERR4280232_filtered.fasta	Enterobacter asburiae	Different Species
IMP	AP	13	BX	14	indirect	-210	hospital	ERR4280201_filtered.fasta	Enterobacter hormaechei	ERR4280233_filtered.fasta	Escherichia coli	Different Species
IMP	AP	13	BY	1	indirect	-214	hospital	ERR4280201_filtered.fasta	Enterobacter hormaechei	ERR4280235_filtered.fasta	Enterobacter hormaechei	Same Species	16	0.999967	0.049273	Enterobacter_hormaechei_ERR4280201_plasmid_AG165	Enterobacter_hormaechei_ERR4280235_plasmid_AG165	1
IMP	AP	13	BY	1	indirect	-214	hospital	ERR4280201_filtered.fasta	Enterobacter hormaechei	ERR4280235_filtered.fasta	Enterobacter hormaechei	Same Species	16	0.999967	0.049273	Enterobacter_hormaechei_ERR4280201_plasmid_AB040	Enterobacter_hormaechei_ERR4280235_plasmid_AB040	0
IMP	AP	13	BY	2	indirect	-242	hospital	ERR4280201_filtered.fasta	Enterobacter hormaechei	ERR4280235_filtered.fasta	Enterobacter hormaechei	Same Species	16	0.999967	0.049273	Enterobacter_hormaechei_ERR4280201_plasmid_AG165	Enterobacter_hormaechei_ERR4280235_plasmid_AG165	1
IMP	AP	13	BY	2	indirect	-242	hospital	ERR4280201_filtered.fasta	Enterobacter hormaechei	ERR4280235_filtered.fasta	Enterobacter hormaechei	Same Species	16	0.999967	0.049273	Enterobacter_hormaechei_ERR4280201_plasmid_AB040	Enterobacter_hormaechei_ERR4280235_plasmid_AB040	0
IMP	AP	13	BY	3	indirect	-243	hospital	ERR4280201_filtered.fasta	Enterobacter hormaechei	ERR4280235_filtered.fasta	Enterobacter hormaechei	Same Species	16	0.999967	0.049273	Enterobacter_hormaechei_ERR4280201_plasmid_AG165	Enterobacter_hormaechei_ERR4280235_plasmid_AG165	1
IMP	AP	13	BY	3	indirect	-243	hospital	ERR4280201_filtered.fasta	Enterobacter hormaechei	ERR4280235_filtered.fasta	Enterobacter hormaechei	Same Species	16	0.999967	0.049273	Enterobacter_hormaechei_ERR4280201_plasmid_AB040	Enterobacter_hormaechei_ERR4280235_plasmid_AB040	0
IMP	AP	13	BY	4	indirect	-278	hospital	ERR4280201_filtered.fasta	Enterobacter hormaechei	ERR4280235_filtered.fasta	Enterobacter hormaechei	Same Species	16	0.999967	0.049273	Enterobacter_hormaechei_ERR4280201_plasmid_AG165	Enterobacter_hormaechei_ERR4280235_plasmid_AG165	1
IMP	AP	13	BY	4	indirect	-278	hospital	ERR4280201_filtered.fasta	Enterobacter hormaechei	ERR4280235_filtered.fasta	Enterobacter hormaechei	Same Species	16	0.999967	0.049273	Enterobacter_hormaechei_ERR4280201_plasmid_AB040	Enterobacter_hormaechei_ERR4280235_plasmid_AB040	0
IMP	AQ	2	AR	1	indirect	-414	hospital	ERR4280204_filtered.fasta	Klebsiella pneumoniae	ERR4280154_filtered.fasta	Klebsiella pneumoniae	Same Species	14862	0.999892	0.476857
IMP	AQ	2	AS	1	indirect	-29	ward	ERR4280204_filtered.fasta	Klebsiella pneumoniae	ERR4280205_filtered.fasta	Enterobacter cloacae	Different Species				Klebsiella_pneumoniae_ERR4280204_plasmid_AA739	Enterobacter_cloacae_ERR4280205_plasmid_AA739	1
IMP	AQ	2	AU	2	indirect	-219	building	ERR4280204_filtered.fasta	Klebsiella pneumoniae	ERR4280155_filtered.fasta	Enterobacter hormaechei	Different Species				Klebsiella_pneumoniae_ERR4280204_plasmid_AA739	Enterobacter_hormaechei_ERR4280155_plasmid_AA739	3
IMP	AQ	2	AV	1	indirect	-97	hospital	ERR4280204_filtered.fasta	Klebsiella pneumoniae	ERR4280183_filtered.fasta	Atlantibacter hermannii	Different Species				Klebsiella_pneumoniae_ERR4280204_plasmid_AA739	Atlantibacter_hermannii_ERR4280183_plasmid_AA739	1
IMP	AQ	2	AV	2	indirect	-97	hospital	ERR4280204_filtered.fasta	Klebsiella pneumoniae	ERR4280183_filtered.fasta	Atlantibacter hermannii	Different Species				Klebsiella_pneumoniae_ERR4280204_plasmid_AA739	Atlantibacter_hermannii_ERR4280183_plasmid_AA739	1
IMP	AQ	2	AV	3	indirect	-98	hospital	ERR4280204_filtered.fasta	Klebsiella pneumoniae	ERR4280183_filtered.fasta	Atlantibacter hermannii	Different Species				Klebsiella_pneumoniae_ERR4280204_plasmid_AA739	Atlantibacter_hermannii_ERR4280183_plasmid_AA739	1
IMP	AQ	2	AW	1	indirect	-614	hospital	ERR4280204_filtered.fasta	Klebsiella pneumoniae	ERR4280207_filtered.fasta	Escherichia coli	Different Species				Klebsiella_pneumoniae_ERR4280204_plasmid_AA739	Escherichia_coli_ERR4280207_plasmid_AA739	1
IMP	AQ	2	AW	2	indirect	-441	hospital	ERR4280204_filtered.fasta	Klebsiella pneumoniae	ERR4280207_filtered.fasta	Escherichia coli	Different Species				Klebsiella_pneumoniae_ERR4280204_plasmid_AA739	Escherichia_coli_ERR4280207_plasmid_AA739	1
IMP	AQ	2	AW	3	indirect	-411	hospital	ERR4280204_filtered.fasta	Klebsiella pneumoniae	ERR4280207_filtered.fasta	Escherichia coli	Different Species				Klebsiella_pneumoniae_ERR4280204_plasmid_AA739	Escherichia_coli_ERR4280207_plasmid_AA739	1
IMP	AQ	2	AW	4	indirect	-377	hospital	ERR4280204_filtered.fasta	Klebsiella pneumoniae	ERR4280207_filtered.fasta	Escherichia coli	Different Species				Klebsiella_pneumoniae_ERR4280204_plasmid_AA739	Escherichia_coli_ERR4280207_plasmid_AA739	1
IMP	AQ	2	AW	5	indirect	-376	hospital	ERR4280204_filtered.fasta	Klebsiella pneumoniae	ERR4280207_filtered.fasta	Escherichia coli	Different Species				Klebsiella_pneumoniae_ERR4280204_plasmid_AA739	Escherichia_coli_ERR4280207_plasmid_AA739	1
IMP	AQ	2	AW	6	indirect	-376	hospital	ERR4280204_filtered.fasta	Klebsiella pneumoniae	ERR4280207_filtered.fasta	Escherichia coli	Different Species				Klebsiella_pneumoniae_ERR4280204_plasmid_AA739	Escherichia_coli_ERR4280207_plasmid_AA739	1
IMP	AQ	2	AW	7	indirect	-365	hospital	ERR4280204_filtered.fasta	Klebsiella pneumoniae	ERR4280207_filtered.fasta	Escherichia coli	Different Species				Klebsiella_pneumoniae_ERR4280204_plasmid_AA739	Escherichia_coli_ERR4280207_plasmid_AA739	1
IMP	AQ	2	AW	8	indirect	-247	hospital	ERR4280204_filtered.fasta	Klebsiella pneumoniae	ERR4280207_filtered.fasta	Escherichia coli	Different Species				Klebsiella_pneumoniae_ERR4280204_plasmid_AA739	Escherichia_coli_ERR4280207_plasmid_AA739	1
IMP	AQ	2	AW	9	indirect	-246	hospital	ERR4280204_filtered.fasta	Klebsiella pneumoniae	ERR4280207_filtered.fasta	Escherichia coli	Different Species				Klebsiella_pneumoniae_ERR4280204_plasmid_AA739	Escherichia_coli_ERR4280207_plasmid_AA739	1
IMP	AQ	2	AW	10	indirect	-246	hospital	ERR4280204_filtered.fasta	Klebsiella pneumoniae	ERR4280207_filtered.fasta	Escherichia coli	Different Species				Klebsiella_pneumoniae_ERR4280204_plasmid_AA739	Escherichia_coli_ERR4280207_plasmid_AA739	1
IMP	AQ	2	AW	11	indirect	-240	hospital	ERR4280204_filtered.fasta	Klebsiella pneumoniae	ERR4280207_filtered.fasta	Escherichia coli	Different Species				Klebsiella_pneumoniae_ERR4280204_plasmid_AA739	Escherichia_coli_ERR4280207_plasmid_AA739	1
IMP	AQ	2	AW	12	indirect	-224	hospital	ERR4280204_filtered.fasta	Klebsiella pneumoniae	ERR4280207_filtered.fasta	Escherichia coli	Different Species				Klebsiella_pneumoniae_ERR4280204_plasmid_AA739	Escherichia_coli_ERR4280207_plasmid_AA739	1
IMP	AQ	2	AW	13	indirect	-185	hospital	ERR4280204_filtered.fasta	Klebsiella pneumoniae	ERR4280207_filtered.fasta	Escherichia coli	Different Species				Klebsiella_pneumoniae_ERR4280204_plasmid_AA739	Escherichia_coli_ERR4280207_plasmid_AA739	1
IMP	AQ	2	AW	14	indirect	-126	hospital	ERR4280204_filtered.fasta	Klebsiella pneumoniae	ERR4280207_filtered.fasta	Escherichia coli	Different Species				Klebsiella_pneumoniae_ERR4280204_plasmid_AA739	Escherichia_coli_ERR4280207_plasmid_AA739	1
IMP	AQ	2	AW	15	indirect	-93	hospital	ERR4280204_filtered.fasta	Klebsiella pneumoniae	ERR4280207_filtered.fasta	Escherichia coli	Different Species				Klebsiella_pneumoniae_ERR4280204_plasmid_AA739	Escherichia_coli_ERR4280207_plasmid_AA739	1
IMP	AQ	2	AW	16	indirect	-6	hospital	ERR4280204_filtered.fasta	Klebsiella pneumoniae	ERR4280207_filtered.fasta	Escherichia coli	Different Species				Klebsiella_pneumoniae_ERR4280204_plasmid_AA739	Escherichia_coli_ERR4280207_plasmid_AA739	1
IMP	AQ	2	AW	17	indirect	-5	hospital	ERR4280204_filtered.fasta	Klebsiella pneumoniae	ERR4280207_filtered.fasta	Escherichia coli	Different Species				Klebsiella_pneumoniae_ERR4280204_plasmid_AA739	Escherichia_coli_ERR4280207_plasmid_AA739	1
IMP	AQ	2	AW	18	indirect	-5	hospital	ERR4280204_filtered.fasta	Klebsiella pneumoniae	ERR4280207_filtered.fasta	Escherichia coli	Different Species				Klebsiella_pneumoniae_ERR4280204_plasmid_AA739	Escherichia_coli_ERR4280207_plasmid_AA739	1
IMP	AQ	2	AW	19	indirect	-4	hospital	ERR4280204_filtered.fasta	Klebsiella pneumoniae	ERR4280207_filtered.fasta	Escherichia coli	Different Species				Klebsiella_pneumoniae_ERR4280204_plasmid_AA739	Escherichia_coli_ERR4280207_plasmid_AA739	1
IMP	AQ	2	AW	20	direct	6	hospital	ERR4280204_filtered.fasta	Klebsiella pneumoniae	ERR4280207_filtered.fasta	Escherichia coli	Different Species				Klebsiella_pneumoniae_ERR4280204_plasmid_AA739	Escherichia_coli_ERR4280207_plasmid_AA739	1
IMP	AQ	2	AW	21	indirect	-34	hospital	ERR4280204_filtered.fasta	Klebsiella pneumoniae	ERR4280207_filtered.fasta	Escherichia coli	Different Species				Klebsiella_pneumoniae_ERR4280204_plasmid_AA739	Escherichia_coli_ERR4280207_plasmid_AA739	1
IMP	AQ	2	AW	22	indirect	-50	hospital	ERR4280204_filtered.fasta	Klebsiella pneumoniae	ERR4280207_filtered.fasta	Escherichia coli	Different Species				Klebsiella_pneumoniae_ERR4280204_plasmid_AA739	Escherichia_coli_ERR4280207_plasmid_AA739	1
IMP	AQ	2	AW	23	indirect	-63	hospital	ERR4280204_filtered.fasta	Klebsiella pneumoniae	ERR4280207_filtered.fasta	Escherichia coli	Different Species				Klebsiella_pneumoniae_ERR4280204_plasmid_AA739	Escherichia_coli_ERR4280207_plasmid_AA739	1
IMP	AQ	2	AW	24	indirect	-84	hospital	ERR4280204_filtered.fasta	Klebsiella pneumoniae	ERR4280207_filtered.fasta	Escherichia coli	Different Species				Klebsiella_pneumoniae_ERR4280204_plasmid_AA739	Escherichia_coli_ERR4280207_plasmid_AA739	1
IMP	AQ	2	AW	25	indirect	-115	hospital	ERR4280204_filtered.fasta	Klebsiella pneumoniae	ERR4280207_filtered.fasta	Escherichia coli	Different Species				Klebsiella_pneumoniae_ERR4280204_plasmid_AA739	Escherichia_coli_ERR4280207_plasmid_AA739	1
IMP	AQ	2	AX	1	indirect	-105	hospital	ERR4280204_filtered.fasta	Klebsiella pneumoniae	ERR4280208_filtered.fasta	Enterobacter hormaechei	Different Species
IMP	AQ	2	AX	2	indirect	-107	building	ERR4280204_filtered.fasta	Klebsiella pneumoniae	ERR4280208_filtered.fasta	Enterobacter hormaechei	Different Species
IMP	AQ	2	AX	3	indirect	-121	hospital	ERR4280204_filtered.fasta	Klebsiella pneumoniae	ERR4280208_filtered.fasta	Enterobacter hormaechei	Different Species
IMP	AQ	2	BA	3	indirect	-129	building	ERR4280204_filtered.fasta	Klebsiella pneumoniae	ERR4280184_filtered.fasta	Enterobacter kobei	Different Species
IMP	AQ	2	BA	4	indirect	-133	building	ERR4280204_filtered.fasta	Klebsiella pneumoniae	ERR4280184_filtered.fasta	Enterobacter kobei	Different Species
IMP	AQ	2	BB	1	indirect	-447	hospital	ERR4280204_filtered.fasta	Klebsiella pneumoniae	ERR4280190_filtered.fasta	Klebsiella aerogenes	Different Species
IMP	AQ	2	BB	2	indirect	-446	hospital	ERR4280204_filtered.fasta	Klebsiella pneumoniae	ERR4280190_filtered.fasta	Klebsiella aerogenes	Different Species
IMP	AQ	2	BB	3	indirect	-446	hospital	ERR4280204_filtered.fasta	Klebsiella pneumoniae	ERR4280190_filtered.fasta	Klebsiella aerogenes	Different Species
IMP	AQ	2	BB	4	indirect	-443	hospital	ERR4280204_filtered.fasta	Klebsiella pneumoniae	ERR4280190_filtered.fasta	Klebsiella aerogenes	Different Species
IMP	AQ	2	BB	5	indirect	-117	hospital	ERR4280204_filtered.fasta	Klebsiella pneumoniae	ERR4280190_filtered.fasta	Klebsiella aerogenes	Different Species
IMP	AQ	2	BB	6	indirect	-118	hospital	ERR4280204_filtered.fasta	Klebsiella pneumoniae	ERR4280190_filtered.fasta	Klebsiella aerogenes	Different Species
IMP	AQ	2	BB	7	indirect	-120	hospital	ERR4280204_filtered.fasta	Klebsiella pneumoniae	ERR4280190_filtered.fasta	Klebsiella aerogenes	Different Species
IMP	AQ	2	BB	8	indirect	-120	hospital	ERR4280204_filtered.fasta	Klebsiella pneumoniae	ERR4280190_filtered.fasta	Klebsiella aerogenes	Different Species
IMP	AQ	2	BB	9	indirect	-121	hospital	ERR4280204_filtered.fasta	Klebsiella pneumoniae	ERR4280190_filtered.fasta	Klebsiella aerogenes	Different Species
IMP	AQ	2	BB	10	indirect	-121	hospital	ERR4280204_filtered.fasta	Klebsiella pneumoniae	ERR4280190_filtered.fasta	Klebsiella aerogenes	Different Species
IMP	AQ	2	BB	11	indirect	-132	hospital	ERR4280204_filtered.fasta	Klebsiella pneumoniae	ERR4280190_filtered.fasta	Klebsiella aerogenes	Different Species
IMP	AQ	2	BB	12	indirect	-132	hospital	ERR4280204_filtered.fasta	Klebsiella pneumoniae	ERR4280190_filtered.fasta	Klebsiella aerogenes	Different Species
IMP	AQ	2	BB	13	indirect	-133	hospital	ERR4280204_filtered.fasta	Klebsiella pneumoniae	ERR4280190_filtered.fasta	Klebsiella aerogenes	Different Species
IMP	AQ	2	BB	14	indirect	-134	hospital	ERR4280204_filtered.fasta	Klebsiella pneumoniae	ERR4280190_filtered.fasta	Klebsiella aerogenes	Different Species
IMP	AQ	2	BB	15	indirect	-136	hospital	ERR4280204_filtered.fasta	Klebsiella pneumoniae	ERR4280190_filtered.fasta	Klebsiella aerogenes	Different Species
IMP	AQ	2	BB	16	indirect	-136	hospital	ERR4280204_filtered.fasta	Klebsiella pneumoniae	ERR4280190_filtered.fasta	Klebsiella aerogenes	Different Species
IMP	AQ	2	BB	17	indirect	-137	hospital	ERR4280204_filtered.fasta	Klebsiella pneumoniae	ERR4280190_filtered.fasta	Klebsiella aerogenes	Different Species
IMP	AQ	2	BB	18	indirect	-138	hospital	ERR4280204_filtered.fasta	Klebsiella pneumoniae	ERR4280190_filtered.fasta	Klebsiella aerogenes	Different Species
IMP	AQ	2	BC	5	indirect	-64	hospital	ERR4280204_filtered.fasta	Klebsiella pneumoniae	ERR4280211_filtered.fasta	Escherichia coli	Different Species				Klebsiella_pneumoniae_ERR4280204_plasmid_AA739	Escherichia_coli_ERR4280211_plasmid_AA739	1
IMP	AQ	2	BE	2	indirect	-140	building	ERR4280204_filtered.fasta	Klebsiella pneumoniae	ERR4280185_filtered.fasta	Klebsiella quasipneumoniae	Different Species				Klebsiella_pneumoniae_ERR4280204_plasmid_AA739	Klebsiella_quasipneumoniae_ERR4280185_plasmid_AA739	2
IMP	AQ	2	BE	3	indirect	-144	hospital	ERR4280204_filtered.fasta	Klebsiella pneumoniae	ERR4280185_filtered.fasta	Klebsiella quasipneumoniae	Different Species				Klebsiella_pneumoniae_ERR4280204_plasmid_AA739	Klebsiella_quasipneumoniae_ERR4280185_plasmid_AA739	2
IMP	AQ	2	BE	4	indirect	-144	building	ERR4280204_filtered.fasta	Klebsiella pneumoniae	ERR4280185_filtered.fasta	Klebsiella quasipneumoniae	Different Species				Klebsiella_pneumoniae_ERR4280204_plasmid_AA739	Klebsiella_quasipneumoniae_ERR4280185_plasmid_AA739	2
IMP	AQ	2	BE	5	indirect	-145	hospital	ERR4280204_filtered.fasta	Klebsiella pneumoniae	ERR4280185_filtered.fasta	Klebsiella quasipneumoniae	Different Species				Klebsiella_pneumoniae_ERR4280204_plasmid_AA739	Klebsiella_quasipneumoniae_ERR4280185_plasmid_AA739	2
IMP	AQ	2	BF	1	indirect	-112	hospital	ERR4280204_filtered.fasta	Klebsiella pneumoniae	ERR4280186_filtered.fasta	Klebsiella aerogenes	Different Species				Klebsiella_pneumoniae_ERR4280204_plasmid_AA739	Klebsiella_aerogenes_ERR4280186_plasmid_AA739	1
IMP	AQ	2	BF	2	indirect	-117	hospital	ERR4280204_filtered.fasta	Klebsiella pneumoniae	ERR4280186_filtered.fasta	Klebsiella aerogenes	Different Species				Klebsiella_pneumoniae_ERR4280204_plasmid_AA739	Klebsiella_aerogenes_ERR4280186_plasmid_AA739	1
IMP	AQ	2	BF	3	indirect	-127	hospital	ERR4280204_filtered.fasta	Klebsiella pneumoniae	ERR4280186_filtered.fasta	Klebsiella aerogenes	Different Species				Klebsiella_pneumoniae_ERR4280204_plasmid_AA739	Klebsiella_aerogenes_ERR4280186_plasmid_AA739	1
IMP	AQ	2	BF	4	indirect	-127	hospital	ERR4280204_filtered.fasta	Klebsiella pneumoniae	ERR4280186_filtered.fasta	Klebsiella aerogenes	Different Species				Klebsiella_pneumoniae_ERR4280204_plasmid_AA739	Klebsiella_aerogenes_ERR4280186_plasmid_AA739	1
IMP	AQ	2	BF	5	indirect	-128	hospital	ERR4280204_filtered.fasta	Klebsiella pneumoniae	ERR4280186_filtered.fasta	Klebsiella aerogenes	Different Species				Klebsiella_pneumoniae_ERR4280204_plasmid_AA739	Klebsiella_aerogenes_ERR4280186_plasmid_AA739	1
IMP	AQ	2	BF	6	indirect	-141	hospital	ERR4280204_filtered.fasta	Klebsiella pneumoniae	ERR4280186_filtered.fasta	Klebsiella aerogenes	Different Species				Klebsiella_pneumoniae_ERR4280204_plasmid_AA739	Klebsiella_aerogenes_ERR4280186_plasmid_AA739	1
IMP	AQ	2	BF	7	indirect	-151	hospital	ERR4280204_filtered.fasta	Klebsiella pneumoniae	ERR4280186_filtered.fasta	Klebsiella aerogenes	Different Species				Klebsiella_pneumoniae_ERR4280204_plasmid_AA739	Klebsiella_aerogenes_ERR4280186_plasmid_AA739	1
IMP	AQ	2	BF	8	indirect	-151	hospital	ERR4280204_filtered.fasta	Klebsiella pneumoniae	ERR4280186_filtered.fasta	Klebsiella aerogenes	Different Species				Klebsiella_pneumoniae_ERR4280204_plasmid_AA739	Klebsiella_aerogenes_ERR4280186_plasmid_AA739	1
IMP	AQ	2	BF	9	indirect	-152	hospital	ERR4280204_filtered.fasta	Klebsiella pneumoniae	ERR4280186_filtered.fasta	Klebsiella aerogenes	Different Species				Klebsiella_pneumoniae_ERR4280204_plasmid_AA739	Klebsiella_aerogenes_ERR4280186_plasmid_AA739	1
IMP	AQ	2	BF	10	indirect	-152	hospital	ERR4280204_filtered.fasta	Klebsiella pneumoniae	ERR4280186_filtered.fasta	Klebsiella aerogenes	Different Species				Klebsiella_pneumoniae_ERR4280204_plasmid_AA739	Klebsiella_aerogenes_ERR4280186_plasmid_AA739	1
IMP	AQ	2	BG	9	indirect	-157	hospital	ERR4280204_filtered.fasta	Klebsiella pneumoniae	ERR4280212_filtered.fasta	Klebsiella aerogenes	Different Species
IMP	AQ	2	BK	1	indirect	-508	hospital	ERR4280204_filtered.fasta	Klebsiella pneumoniae	ERR4280187_filtered.fasta	Enterobacter hormaechei	Different Species				Klebsiella_pneumoniae_ERR4280204_plasmid_AA739	Enterobacter_hormaechei_ERR4280187_plasmid_AA739	0
IMP	AQ	2	BK	2	indirect	-330	hospital	ERR4280204_filtered.fasta	Klebsiella pneumoniae	ERR4280187_filtered.fasta	Enterobacter hormaechei	Different Species				Klebsiella_pneumoniae_ERR4280204_plasmid_AA739	Enterobacter_hormaechei_ERR4280187_plasmid_AA739	0
IMP	AQ	2	BK	10	indirect	-16	hospital	ERR4280204_filtered.fasta	Klebsiella pneumoniae	ERR4280187_filtered.fasta	Enterobacter hormaechei	Different Species				Klebsiella_pneumoniae_ERR4280204_plasmid_AA739	Enterobacter_hormaechei_ERR4280187_plasmid_AA739	0
IMP	AQ	2	BK	12	indirect	-133	hospital	ERR4280204_filtered.fasta	Klebsiella pneumoniae	ERR4280187_filtered.fasta	Enterobacter hormaechei	Different Species				Klebsiella_pneumoniae_ERR4280204_plasmid_AA739	Enterobacter_hormaechei_ERR4280187_plasmid_AA739	0
IMP	AQ	2	BK	14	indirect	-171	hospital	ERR4280204_filtered.fasta	Klebsiella pneumoniae	ERR4280187_filtered.fasta	Enterobacter hormaechei	Different Species				Klebsiella_pneumoniae_ERR4280204_plasmid_AA739	Enterobacter_hormaechei_ERR4280187_plasmid_AA739	0
IMP	AQ	2	BL	15	indirect	-94	hospital	ERR4280204_filtered.fasta	Klebsiella pneumoniae	ERR4280214_filtered.fasta	Enterobacter hormaechei	Different Species
IMP	AQ	2	BL	16	indirect	-95	building	ERR4280204_filtered.fasta	Klebsiella pneumoniae	ERR4280214_filtered.fasta	Enterobacter hormaechei	Different Species
IMP	AQ	2	BL	17	indirect	-95	hospital	ERR4280204_filtered.fasta	Klebsiella pneumoniae	ERR4280214_filtered.fasta	Enterobacter hormaechei	Different Species
IMP	AQ	2	BL	18	indirect	-96	building	ERR4280204_filtered.fasta	Klebsiella pneumoniae	ERR4280214_filtered.fasta	Enterobacter hormaechei	Different Species
IMP	AQ	2	BL	19	indirect	-120	hospital	ERR4280204_filtered.fasta	Klebsiella pneumoniae	ERR4280214_filtered.fasta	Enterobacter hormaechei	Different Species
IMP	AQ	2	BO	14	indirect	-58	hospital	ERR4280204_filtered.fasta	Klebsiella pneumoniae	ERR4280196_filtered.fasta	Escherichia coli	Different Species				Klebsiella_pneumoniae_ERR4280204_plasmid_AA739	Escherichia_coli_ERR4280196_plasmid_AA739	1
IMP	AQ	2	BO	19	indirect	-125	hospital	ERR4280204_filtered.fasta	Klebsiella pneumoniae	ERR4280196_filtered.fasta	Escherichia coli	Different Species				Klebsiella_pneumoniae_ERR4280204_plasmid_AA739	Escherichia_coli_ERR4280196_plasmid_AA739	1
IMP	AQ	2	BO	20	indirect	-158	hospital	ERR4280204_filtered.fasta	Klebsiella pneumoniae	ERR4280196_filtered.fasta	Escherichia coli	Different Species				Klebsiella_pneumoniae_ERR4280204_plasmid_AA739	Escherichia_coli_ERR4280196_plasmid_AA739	1
IMP	AQ	2	BO	21	indirect	-181	hospital	ERR4280204_filtered.fasta	Klebsiella pneumoniae	ERR4280196_filtered.fasta	Escherichia coli	Different Species				Klebsiella_pneumoniae_ERR4280204_plasmid_AA739	Escherichia_coli_ERR4280196_plasmid_AA739	1
IMP	AQ	2	BO	26	indirect	-209	hospital	ERR4280204_filtered.fasta	Klebsiella pneumoniae	ERR4280196_filtered.fasta	Escherichia coli	Different Species				Klebsiella_pneumoniae_ERR4280204_plasmid_AA739	Escherichia_coli_ERR4280196_plasmid_AA739	1
IMP	AQ	2	BP	2	indirect	-202	hospital	ERR4280204_filtered.fasta	Klebsiella pneumoniae	ERR4280192_filtered.fasta	Enterobacter asburiae	Different Species
IMP	AQ	2	BP	3	indirect	-212	hospital	ERR4280204_filtered.fasta	Klebsiella pneumoniae	ERR4280192_filtered.fasta	Enterobacter asburiae	Different Species
IMP	AQ	2	BP	4	indirect	-212	hospital	ERR4280204_filtered.fasta	Klebsiella pneumoniae	ERR4280192_filtered.fasta	Enterobacter asburiae	Different Species
IMP	AQ	2	BP	5	indirect	-213	hospital	ERR4280204_filtered.fasta	Klebsiella pneumoniae	ERR4280192_filtered.fasta	Enterobacter asburiae	Different Species
IMP	AQ	2	BQ	1	indirect	-433	hospital	ERR4280204_filtered.fasta	Klebsiella pneumoniae	ERR4280157_filtered.fasta	Citrobacter freundii	Different Species				Klebsiella_pneumoniae_ERR4280204_plasmid_AA739	Citrobacter_freundii_ERR4280157_plasmid_AA739	0
IMP	AQ	2	BQ	2	indirect	-432	hospital	ERR4280204_filtered.fasta	Klebsiella pneumoniae	ERR4280157_filtered.fasta	Citrobacter freundii	Different Species				Klebsiella_pneumoniae_ERR4280204_plasmid_AA739	Citrobacter_freundii_ERR4280157_plasmid_AA739	0
IMP	AQ	2	BQ	3	indirect	-432	hospital	ERR4280204_filtered.fasta	Klebsiella pneumoniae	ERR4280157_filtered.fasta	Citrobacter freundii	Different Species				Klebsiella_pneumoniae_ERR4280204_plasmid_AA739	Citrobacter_freundii_ERR4280157_plasmid_AA739	0
IMP	AQ	2	BQ	4	indirect	-425	hospital	ERR4280204_filtered.fasta	Klebsiella pneumoniae	ERR4280157_filtered.fasta	Citrobacter freundii	Different Species				Klebsiella_pneumoniae_ERR4280204_plasmid_AA739	Citrobacter_freundii_ERR4280157_plasmid_AA739	0
IMP	AQ	2	BQ	5	indirect	-406	hospital	ERR4280204_filtered.fasta	Klebsiella pneumoniae	ERR4280157_filtered.fasta	Citrobacter freundii	Different Species				Klebsiella_pneumoniae_ERR4280204_plasmid_AA739	Citrobacter_freundii_ERR4280157_plasmid_AA739	0
IMP	AQ	2	BQ	6	indirect	-392	hospital	ERR4280204_filtered.fasta	Klebsiella pneumoniae	ERR4280157_filtered.fasta	Citrobacter freundii	Different Species				Klebsiella_pneumoniae_ERR4280204_plasmid_AA739	Citrobacter_freundii_ERR4280157_plasmid_AA739	0
IMP	AQ	2	BQ	7	indirect	-391	hospital	ERR4280204_filtered.fasta	Klebsiella pneumoniae	ERR4280157_filtered.fasta	Citrobacter freundii	Different Species				Klebsiella_pneumoniae_ERR4280204_plasmid_AA739	Citrobacter_freundii_ERR4280157_plasmid_AA739	0
IMP	AQ	2	BQ	8	indirect	-391	hospital	ERR4280204_filtered.fasta	Klebsiella pneumoniae	ERR4280157_filtered.fasta	Citrobacter freundii	Different Species				Klebsiella_pneumoniae_ERR4280204_plasmid_AA739	Citrobacter_freundii_ERR4280157_plasmid_AA739	0
IMP	AQ	2	BQ	9	indirect	-388	hospital	ERR4280204_filtered.fasta	Klebsiella pneumoniae	ERR4280157_filtered.fasta	Citrobacter freundii	Different Species				Klebsiella_pneumoniae_ERR4280204_plasmid_AA739	Citrobacter_freundii_ERR4280157_plasmid_AA739	0
IMP	AQ	2	BQ	10	indirect	-388	hospital	ERR4280204_filtered.fasta	Klebsiella pneumoniae	ERR4280157_filtered.fasta	Citrobacter freundii	Different Species				Klebsiella_pneumoniae_ERR4280204_plasmid_AA739	Citrobacter_freundii_ERR4280157_plasmid_AA739	0
IMP	AQ	2	BR	3	indirect	-156	ward	ERR4280204_filtered.fasta	Klebsiella pneumoniae	ERR4280228_filtered.fasta	Klebsiella pneumoniae	Same Species	3	0.99995	0.00138568	Klebsiella_pneumoniae_ERR4280204_plasmid_AA739	Klebsiella_pneumoniae_ERR4280228_plasmid_AA739	0
IMP	AQ	2	BR	3	indirect	-156	ward	ERR4280204_filtered.fasta	Klebsiella pneumoniae	ERR4280228_filtered.fasta	Klebsiella pneumoniae	Same Species	3	0.99995	0.00138568	Klebsiella_pneumoniae_ERR4280204_plasmid_AF145	Klebsiella_pneumoniae_ERR4280228_plasmid_AF145	0
IMP	AQ	2	BR	3	indirect	-156	ward	ERR4280204_filtered.fasta	Klebsiella pneumoniae	ERR4280228_filtered.fasta	Klebsiella pneumoniae	Same Species	3	0.99995	0.00138568	Klebsiella_pneumoniae_ERR4280204_plasmid_AD443	Klebsiella_pneumoniae_ERR4280228_plasmid_AD443	0
IMP	AQ	2	BR	3	indirect	-156	ward	ERR4280204_filtered.fasta	Klebsiella pneumoniae	ERR4280228_filtered.fasta	Klebsiella pneumoniae	Same Species	3	0.99995	0.00138568	Klebsiella_pneumoniae_ERR4280204_plasmid_AB183	Klebsiella_pneumoniae_ERR4280228_plasmid_AB183	0
IMP	AQ	2	BR	3	indirect	-156	ward	ERR4280204_filtered.fasta	Klebsiella pneumoniae	ERR4280229_filtered.fasta	Enterobacter hormaechei	Different Species				Klebsiella_pneumoniae_ERR4280204_plasmid_AA739	Enterobacter_hormaechei_ERR4280229_plasmid_AA739	1
IMP	AQ	2	BR	5	indirect	-157	ward	ERR4280204_filtered.fasta	Klebsiella pneumoniae	ERR4280228_filtered.fasta	Klebsiella pneumoniae	Same Species	3	0.99995	0.00138568	Klebsiella_pneumoniae_ERR4280204_plasmid_AA739	Klebsiella_pneumoniae_ERR4280228_plasmid_AA739	0
IMP	AQ	2	BR	5	indirect	-157	ward	ERR4280204_filtered.fasta	Klebsiella pneumoniae	ERR4280228_filtered.fasta	Klebsiella pneumoniae	Same Species	3	0.99995	0.00138568	Klebsiella_pneumoniae_ERR4280204_plasmid_AF145	Klebsiella_pneumoniae_ERR4280228_plasmid_AF145	0
IMP	AQ	2	BR	5	indirect	-157	ward	ERR4280204_filtered.fasta	Klebsiella pneumoniae	ERR4280228_filtered.fasta	Klebsiella pneumoniae	Same Species	3	0.99995	0.00138568	Klebsiella_pneumoniae_ERR4280204_plasmid_AD443	Klebsiella_pneumoniae_ERR4280228_plasmid_AD443	0
IMP	AQ	2	BR	5	indirect	-157	ward	ERR4280204_filtered.fasta	Klebsiella pneumoniae	ERR4280228_filtered.fasta	Klebsiella pneumoniae	Same Species	3	0.99995	0.00138568	Klebsiella_pneumoniae_ERR4280204_plasmid_AB183	Klebsiella_pneumoniae_ERR4280228_plasmid_AB183	0
IMP	AQ	2	BR	5	indirect	-157	ward	ERR4280204_filtered.fasta	Klebsiella pneumoniae	ERR4280229_filtered.fasta	Enterobacter hormaechei	Different Species				Klebsiella_pneumoniae_ERR4280204_plasmid_AA739	Enterobacter_hormaechei_ERR4280229_plasmid_AA739	1
IMP	AQ	2	BR	6	indirect	-209	ward	ERR4280204_filtered.fasta	Klebsiella pneumoniae	ERR4280228_filtered.fasta	Klebsiella pneumoniae	Same Species	3	0.99995	0.00138568	Klebsiella_pneumoniae_ERR4280204_plasmid_AA739	Klebsiella_pneumoniae_ERR4280228_plasmid_AA739	0
IMP	AQ	2	BR	6	indirect	-209	ward	ERR4280204_filtered.fasta	Klebsiella pneumoniae	ERR4280228_filtered.fasta	Klebsiella pneumoniae	Same Species	3	0.99995	0.00138568	Klebsiella_pneumoniae_ERR4280204_plasmid_AF145	Klebsiella_pneumoniae_ERR4280228_plasmid_AF145	0
IMP	AQ	2	BR	6	indirect	-209	ward	ERR4280204_filtered.fasta	Klebsiella pneumoniae	ERR4280228_filtered.fasta	Klebsiella pneumoniae	Same Species	3	0.99995	0.00138568	Klebsiella_pneumoniae_ERR4280204_plasmid_AD443	Klebsiella_pneumoniae_ERR4280228_plasmid_AD443	0
IMP	AQ	2	BR	6	indirect	-209	ward	ERR4280204_filtered.fasta	Klebsiella pneumoniae	ERR4280228_filtered.fasta	Klebsiella pneumoniae	Same Species	3	0.99995	0.00138568	Klebsiella_pneumoniae_ERR4280204_plasmid_AB183	Klebsiella_pneumoniae_ERR4280228_plasmid_AB183	0
IMP	AQ	2	BR	6	indirect	-209	ward	ERR4280204_filtered.fasta	Klebsiella pneumoniae	ERR4280229_filtered.fasta	Enterobacter hormaechei	Different Species				Klebsiella_pneumoniae_ERR4280204_plasmid_AA739	Enterobacter_hormaechei_ERR4280229_plasmid_AA739	1
IMP	AQ	2	BR	7	indirect	-225	ward	ERR4280204_filtered.fasta	Klebsiella pneumoniae	ERR4280228_filtered.fasta	Klebsiella pneumoniae	Same Species	3	0.99995	0.00138568	Klebsiella_pneumoniae_ERR4280204_plasmid_AA739	Klebsiella_pneumoniae_ERR4280228_plasmid_AA739	0
IMP	AQ	2	BR	7	indirect	-225	ward	ERR4280204_filtered.fasta	Klebsiella pneumoniae	ERR4280228_filtered.fasta	Klebsiella pneumoniae	Same Species	3	0.99995	0.00138568	Klebsiella_pneumoniae_ERR4280204_plasmid_AF145	Klebsiella_pneumoniae_ERR4280228_plasmid_AF145	0
IMP	AQ	2	BR	7	indirect	-225	ward	ERR4280204_filtered.fasta	Klebsiella pneumoniae	ERR4280228_filtered.fasta	Klebsiella pneumoniae	Same Species	3	0.99995	0.00138568	Klebsiella_pneumoniae_ERR4280204_plasmid_AD443	Klebsiella_pneumoniae_ERR4280228_plasmid_AD443	0
IMP	AQ	2	BR	7	indirect	-225	ward	ERR4280204_filtered.fasta	Klebsiella pneumoniae	ERR4280228_filtered.fasta	Klebsiella pneumoniae	Same Species	3	0.99995	0.00138568	Klebsiella_pneumoniae_ERR4280204_plasmid_AB183	Klebsiella_pneumoniae_ERR4280228_plasmid_AB183	0
IMP	AQ	2	BR	7	indirect	-225	ward	ERR4280204_filtered.fasta	Klebsiella pneumoniae	ERR4280229_filtered.fasta	Enterobacter hormaechei	Different Species				Klebsiella_pneumoniae_ERR4280204_plasmid_AA739	Enterobacter_hormaechei_ERR4280229_plasmid_AA739	1
IMP	AQ	2	BS	1	indirect	-185	hospital	ERR4280204_filtered.fasta	Klebsiella pneumoniae	ERR4280194_filtered.fasta	Escherichia coli	Different Species				Klebsiella_pneumoniae_ERR4280204_plasmid_AA739	Escherichia_coli_ERR4280194_plasmid_AA739	0
IMP	AQ	2	BS	1	indirect	-185	hospital	ERR4280204_filtered.fasta	Klebsiella pneumoniae	ERR4280194_filtered.fasta	Escherichia coli	Different Species				Klebsiella_pneumoniae_ERR4280204_plasmid_AD443	Escherichia_coli_ERR4280194_plasmid_novel_ba44e8c952063d5fef3f6b87af3a28a2	4
IMP	AQ	2	BS	2	indirect	-232	hospital	ERR4280204_filtered.fasta	Klebsiella pneumoniae	ERR4280194_filtered.fasta	Escherichia coli	Different Species				Klebsiella_pneumoniae_ERR4280204_plasmid_AA739	Escherichia_coli_ERR4280194_plasmid_AA739	0
IMP	AQ	2	BS	2	indirect	-232	hospital	ERR4280204_filtered.fasta	Klebsiella pneumoniae	ERR4280194_filtered.fasta	Escherichia coli	Different Species				Klebsiella_pneumoniae_ERR4280204_plasmid_AD443	Escherichia_coli_ERR4280194_plasmid_novel_ba44e8c952063d5fef3f6b87af3a28a2	4
IMP	AQ	2	BT	1	indirect	-225	hospital	ERR4280204_filtered.fasta	Klebsiella pneumoniae	ERR4280230_filtered.fasta	Enterobacter asburiae	Different Species
IMP	AQ	2	BT	2	indirect	-215	hospital	ERR4280204_filtered.fasta	Klebsiella pneumoniae	ERR4280230_filtered.fasta	Enterobacter asburiae	Different Species
IMP	AQ	2	BU	1	indirect	-221	building	ERR4280204_filtered.fasta	Klebsiella pneumoniae	ERR4280231_filtered.fasta	Enterobacter roggenkampii	Different Species				Klebsiella_pneumoniae_ERR4280204_plasmid_AD443	Enterobacter_roggenkampii_ERR4280231_plasmid_AC579	2
IMP	AQ	2	BV	1	indirect	-28	hospital	ERR4280204_filtered.fasta	Klebsiella pneumoniae	ERR4280193_filtered.fasta	Enterobacter hormaechei	Different Species				Klebsiella_pneumoniae_ERR4280204_plasmid_AA739	Enterobacter_hormaechei_ERR4280193_plasmid_AA739	1
IMP	AQ	2	BV	2	indirect	-16	hospital	ERR4280204_filtered.fasta	Klebsiella pneumoniae	ERR4280193_filtered.fasta	Enterobacter hormaechei	Different Species				Klebsiella_pneumoniae_ERR4280204_plasmid_AA739	Enterobacter_hormaechei_ERR4280193_plasmid_AA739	1
IMP	AQ	2	BV	3	indirect	-16	hospital	ERR4280204_filtered.fasta	Klebsiella pneumoniae	ERR4280193_filtered.fasta	Enterobacter hormaechei	Different Species				Klebsiella_pneumoniae_ERR4280204_plasmid_AA739	Enterobacter_hormaechei_ERR4280193_plasmid_AA739	1
IMP	AQ	2	BV	4	indirect	-17	hospital	ERR4280204_filtered.fasta	Klebsiella pneumoniae	ERR4280193_filtered.fasta	Enterobacter hormaechei	Different Species				Klebsiella_pneumoniae_ERR4280204_plasmid_AA739	Enterobacter_hormaechei_ERR4280193_plasmid_AA739	1
IMP	AQ	2	BV	5	indirect	-21	hospital	ERR4280204_filtered.fasta	Klebsiella pneumoniae	ERR4280193_filtered.fasta	Enterobacter hormaechei	Different Species				Klebsiella_pneumoniae_ERR4280204_plasmid_AA739	Enterobacter_hormaechei_ERR4280193_plasmid_AA739	1
IMP	AQ	2	BV	6	indirect	-21	hospital	ERR4280204_filtered.fasta	Klebsiella pneumoniae	ERR4280193_filtered.fasta	Enterobacter hormaechei	Different Species				Klebsiella_pneumoniae_ERR4280204_plasmid_AA739	Enterobacter_hormaechei_ERR4280193_plasmid_AA739	1
IMP	AQ	2	BV	7	indirect	-22	hospital	ERR4280204_filtered.fasta	Klebsiella pneumoniae	ERR4280193_filtered.fasta	Enterobacter hormaechei	Different Species				Klebsiella_pneumoniae_ERR4280204_plasmid_AA739	Enterobacter_hormaechei_ERR4280193_plasmid_AA739	1
IMP	AQ	2	BV	8	indirect	-57	hospital	ERR4280204_filtered.fasta	Klebsiella pneumoniae	ERR4280193_filtered.fasta	Enterobacter hormaechei	Different Species				Klebsiella_pneumoniae_ERR4280204_plasmid_AA739	Enterobacter_hormaechei_ERR4280193_plasmid_AA739	1
IMP	AQ	2	BV	9	indirect	-114	hospital	ERR4280204_filtered.fasta	Klebsiella pneumoniae	ERR4280193_filtered.fasta	Enterobacter hormaechei	Different Species				Klebsiella_pneumoniae_ERR4280204_plasmid_AA739	Enterobacter_hormaechei_ERR4280193_plasmid_AA739	1
IMP	AQ	2	BV	10	indirect	-167	hospital	ERR4280204_filtered.fasta	Klebsiella pneumoniae	ERR4280193_filtered.fasta	Enterobacter hormaechei	Different Species				Klebsiella_pneumoniae_ERR4280204_plasmid_AA739	Enterobacter_hormaechei_ERR4280193_plasmid_AA739	1
IMP	AQ	2	BV	11	indirect	-168	hospital	ERR4280204_filtered.fasta	Klebsiella pneumoniae	ERR4280193_filtered.fasta	Enterobacter hormaechei	Different Species				Klebsiella_pneumoniae_ERR4280204_plasmid_AA739	Enterobacter_hormaechei_ERR4280193_plasmid_AA739	1
IMP	AQ	2	BV	12	indirect	-226	hospital	ERR4280204_filtered.fasta	Klebsiella pneumoniae	ERR4280193_filtered.fasta	Enterobacter hormaechei	Different Species				Klebsiella_pneumoniae_ERR4280204_plasmid_AA739	Enterobacter_hormaechei_ERR4280193_plasmid_AA739	1
IMP	AQ	2	BW	7	indirect	-183	hospital	ERR4280204_filtered.fasta	Klebsiella pneumoniae	ERR4280234_filtered.fasta	Enterobacter hormaechei	Different Species				Klebsiella_pneumoniae_ERR4280204_plasmid_AA739	Enterobacter_hormaechei_ERR4280234_plasmid_AA739	1
IMP	AQ	2	BW	8	indirect	-184	hospital	ERR4280204_filtered.fasta	Klebsiella pneumoniae	ERR4280234_filtered.fasta	Enterobacter hormaechei	Different Species				Klebsiella_pneumoniae_ERR4280204_plasmid_AA739	Enterobacter_hormaechei_ERR4280234_plasmid_AA739	1
IMP	AQ	2	BX	6	indirect	-180	hospital	ERR4280204_filtered.fasta	Klebsiella pneumoniae	ERR4280232_filtered.fasta	Enterobacter asburiae	Different Species
IMP	AQ	2	BX	6	indirect	-180	hospital	ERR4280204_filtered.fasta	Klebsiella pneumoniae	ERR4280233_filtered.fasta	Escherichia coli	Different Species				Klebsiella_pneumoniae_ERR4280204_plasmid_AA739	Escherichia_coli_ERR4280233_plasmid_AA739	1
IMP	AQ	2	BX	7	indirect	-186	hospital	ERR4280204_filtered.fasta	Klebsiella pneumoniae	ERR4280232_filtered.fasta	Enterobacter asburiae	Different Species
IMP	AQ	2	BX	7	indirect	-186	hospital	ERR4280204_filtered.fasta	Klebsiella pneumoniae	ERR4280233_filtered.fasta	Escherichia coli	Different Species				Klebsiella_pneumoniae_ERR4280204_plasmid_AA739	Escherichia_coli_ERR4280233_plasmid_AA739	1
IMP	AQ	2	BX	8	indirect	-186	hospital	ERR4280204_filtered.fasta	Klebsiella pneumoniae	ERR4280232_filtered.fasta	Enterobacter asburiae	Different Species
IMP	AQ	2	BX	8	indirect	-186	hospital	ERR4280204_filtered.fasta	Klebsiella pneumoniae	ERR4280233_filtered.fasta	Escherichia coli	Different Species				Klebsiella_pneumoniae_ERR4280204_plasmid_AA739	Escherichia_coli_ERR4280233_plasmid_AA739	1
IMP	AQ	2	BX	9	indirect	-187	hospital	ERR4280204_filtered.fasta	Klebsiella pneumoniae	ERR4280232_filtered.fasta	Enterobacter asburiae	Different Species
IMP	AQ	2	BX	9	indirect	-187	hospital	ERR4280204_filtered.fasta	Klebsiella pneumoniae	ERR4280233_filtered.fasta	Escherichia coli	Different Species				Klebsiella_pneumoniae_ERR4280204_plasmid_AA739	Escherichia_coli_ERR4280233_plasmid_AA739	1
IMP	AQ	2	BX	10	indirect	-188	hospital	ERR4280204_filtered.fasta	Klebsiella pneumoniae	ERR4280232_filtered.fasta	Enterobacter asburiae	Different Species
IMP	AQ	2	BX	10	indirect	-188	hospital	ERR4280204_filtered.fasta	Klebsiella pneumoniae	ERR4280233_filtered.fasta	Escherichia coli	Different Species				Klebsiella_pneumoniae_ERR4280204_plasmid_AA739	Escherichia_coli_ERR4280233_plasmid_AA739	1
IMP	AQ	2	BX	11	indirect	-200	hospital	ERR4280204_filtered.fasta	Klebsiella pneumoniae	ERR4280232_filtered.fasta	Enterobacter asburiae	Different Species
IMP	AQ	2	BX	11	indirect	-200	hospital	ERR4280204_filtered.fasta	Klebsiella pneumoniae	ERR4280233_filtered.fasta	Escherichia coli	Different Species				Klebsiella_pneumoniae_ERR4280204_plasmid_AA739	Escherichia_coli_ERR4280233_plasmid_AA739	1
IMP	AQ	2	BX	12	indirect	-200	hospital	ERR4280204_filtered.fasta	Klebsiella pneumoniae	ERR4280232_filtered.fasta	Enterobacter asburiae	Different Species
IMP	AQ	2	BX	12	indirect	-200	hospital	ERR4280204_filtered.fasta	Klebsiella pneumoniae	ERR4280233_filtered.fasta	Escherichia coli	Different Species				Klebsiella_pneumoniae_ERR4280204_plasmid_AA739	Escherichia_coli_ERR4280233_plasmid_AA739	1
IMP	AQ	2	BX	13	indirect	-201	hospital	ERR4280204_filtered.fasta	Klebsiella pneumoniae	ERR4280232_filtered.fasta	Enterobacter asburiae	Different Species
IMP	AQ	2	BX	13	indirect	-201	hospital	ERR4280204_filtered.fasta	Klebsiella pneumoniae	ERR4280233_filtered.fasta	Escherichia coli	Different Species				Klebsiella_pneumoniae_ERR4280204_plasmid_AA739	Escherichia_coli_ERR4280233_plasmid_AA739	1
IMP	AQ	2	BX	14	indirect	-201	hospital	ERR4280204_filtered.fasta	Klebsiella pneumoniae	ERR4280232_filtered.fasta	Enterobacter asburiae	Different Species
IMP	AQ	2	BX	14	indirect	-201	hospital	ERR4280204_filtered.fasta	Klebsiella pneumoniae	ERR4280233_filtered.fasta	Escherichia coli	Different Species				Klebsiella_pneumoniae_ERR4280204_plasmid_AA739	Escherichia_coli_ERR4280233_plasmid_AA739	1
IMP	AQ	2	BY	1	indirect	-205	building	ERR4280204_filtered.fasta	Klebsiella pneumoniae	ERR4280235_filtered.fasta	Enterobacter hormaechei	Different Species
IMP	AQ	2	BY	2	indirect	-233	building	ERR4280204_filtered.fasta	Klebsiella pneumoniae	ERR4280235_filtered.fasta	Enterobacter hormaechei	Different Species
IMP	AQ	2	BY	3	indirect	-234	building	ERR4280204_filtered.fasta	Klebsiella pneumoniae	ERR4280235_filtered.fasta	Enterobacter hormaechei	Different Species
IMP	AQ	2	BY	4	indirect	-269	building	ERR4280204_filtered.fasta	Klebsiella pneumoniae	ERR4280235_filtered.fasta	Enterobacter hormaechei	Different Species
IMP	AQ	3	AR	1	indirect	-455	hospital	ERR4280204_filtered.fasta	Klebsiella pneumoniae	ERR4280154_filtered.fasta	Klebsiella pneumoniae	Same Species	14862	0.999892	0.476857
IMP	AQ	3	AS	1	indirect	0	ward	ERR4280204_filtered.fasta	Klebsiella pneumoniae	ERR4280205_filtered.fasta	Enterobacter cloacae	Different Species				Klebsiella_pneumoniae_ERR4280204_plasmid_AA739	Enterobacter_cloacae_ERR4280205_plasmid_AA739	1
IMP	AQ	3	AU	2	indirect	-260	building	ERR4280204_filtered.fasta	Klebsiella pneumoniae	ERR4280155_filtered.fasta	Enterobacter hormaechei	Different Species				Klebsiella_pneumoniae_ERR4280204_plasmid_AA739	Enterobacter_hormaechei_ERR4280155_plasmid_AA739	3
IMP	AQ	3	AV	1	indirect	-61	hospital	ERR4280204_filtered.fasta	Klebsiella pneumoniae	ERR4280183_filtered.fasta	Atlantibacter hermannii	Different Species				Klebsiella_pneumoniae_ERR4280204_plasmid_AA739	Atlantibacter_hermannii_ERR4280183_plasmid_AA739	1
IMP	AQ	3	AV	2	indirect	-61	hospital	ERR4280204_filtered.fasta	Klebsiella pneumoniae	ERR4280183_filtered.fasta	Atlantibacter hermannii	Different Species				Klebsiella_pneumoniae_ERR4280204_plasmid_AA739	Atlantibacter_hermannii_ERR4280183_plasmid_AA739	1
IMP	AQ	3	AV	3	indirect	-62	hospital	ERR4280204_filtered.fasta	Klebsiella pneumoniae	ERR4280183_filtered.fasta	Atlantibacter hermannii	Different Species				Klebsiella_pneumoniae_ERR4280204_plasmid_AA739	Atlantibacter_hermannii_ERR4280183_plasmid_AA739	1
IMP	AQ	3	AW	1	indirect	-655	hospital	ERR4280204_filtered.fasta	Klebsiella pneumoniae	ERR4280207_filtered.fasta	Escherichia coli	Different Species				Klebsiella_pneumoniae_ERR4280204_plasmid_AA739	Escherichia_coli_ERR4280207_plasmid_AA739	1
IMP	AQ	3	AW	2	indirect	-482	hospital	ERR4280204_filtered.fasta	Klebsiella pneumoniae	ERR4280207_filtered.fasta	Escherichia coli	Different Species				Klebsiella_pneumoniae_ERR4280204_plasmid_AA739	Escherichia_coli_ERR4280207_plasmid_AA739	1
IMP	AQ	3	AW	3	indirect	-452	hospital	ERR4280204_filtered.fasta	Klebsiella pneumoniae	ERR4280207_filtered.fasta	Escherichia coli	Different Species				Klebsiella_pneumoniae_ERR4280204_plasmid_AA739	Escherichia_coli_ERR4280207_plasmid_AA739	1
IMP	AQ	3	AW	4	indirect	-418	hospital	ERR4280204_filtered.fasta	Klebsiella pneumoniae	ERR4280207_filtered.fasta	Escherichia coli	Different Species				Klebsiella_pneumoniae_ERR4280204_plasmid_AA739	Escherichia_coli_ERR4280207_plasmid_AA739	1
IMP	AQ	3	AW	5	indirect	-417	hospital	ERR4280204_filtered.fasta	Klebsiella pneumoniae	ERR4280207_filtered.fasta	Escherichia coli	Different Species				Klebsiella_pneumoniae_ERR4280204_plasmid_AA739	Escherichia_coli_ERR4280207_plasmid_AA739	1
IMP	AQ	3	AW	6	indirect	-417	hospital	ERR4280204_filtered.fasta	Klebsiella pneumoniae	ERR4280207_filtered.fasta	Escherichia coli	Different Species				Klebsiella_pneumoniae_ERR4280204_plasmid_AA739	Escherichia_coli_ERR4280207_plasmid_AA739	1
IMP	AQ	3	AW	7	indirect	-406	hospital	ERR4280204_filtered.fasta	Klebsiella pneumoniae	ERR4280207_filtered.fasta	Escherichia coli	Different Species				Klebsiella_pneumoniae_ERR4280204_plasmid_AA739	Escherichia_coli_ERR4280207_plasmid_AA739	1
IMP	AQ	3	AW	8	indirect	-288	hospital	ERR4280204_filtered.fasta	Klebsiella pneumoniae	ERR4280207_filtered.fasta	Escherichia coli	Different Species				Klebsiella_pneumoniae_ERR4280204_plasmid_AA739	Escherichia_coli_ERR4280207_plasmid_AA739	1
IMP	AQ	3	AW	9	indirect	-287	hospital	ERR4280204_filtered.fasta	Klebsiella pneumoniae	ERR4280207_filtered.fasta	Escherichia coli	Different Species				Klebsiella_pneumoniae_ERR4280204_plasmid_AA739	Escherichia_coli_ERR4280207_plasmid_AA739	1
IMP	AQ	3	AW	10	indirect	-287	hospital	ERR4280204_filtered.fasta	Klebsiella pneumoniae	ERR4280207_filtered.fasta	Escherichia coli	Different Species				Klebsiella_pneumoniae_ERR4280204_plasmid_AA739	Escherichia_coli_ERR4280207_plasmid_AA739	1
IMP	AQ	3	AW	11	indirect	-281	hospital	ERR4280204_filtered.fasta	Klebsiella pneumoniae	ERR4280207_filtered.fasta	Escherichia coli	Different Species				Klebsiella_pneumoniae_ERR4280204_plasmid_AA739	Escherichia_coli_ERR4280207_plasmid_AA739	1
IMP	AQ	3	AW	12	indirect	-265	hospital	ERR4280204_filtered.fasta	Klebsiella pneumoniae	ERR4280207_filtered.fasta	Escherichia coli	Different Species				Klebsiella_pneumoniae_ERR4280204_plasmid_AA739	Escherichia_coli_ERR4280207_plasmid_AA739	1
IMP	AQ	3	AW	13	indirect	-226	hospital	ERR4280204_filtered.fasta	Klebsiella pneumoniae	ERR4280207_filtered.fasta	Escherichia coli	Different Species				Klebsiella_pneumoniae_ERR4280204_plasmid_AA739	Escherichia_coli_ERR4280207_plasmid_AA739	1
IMP	AQ	3	AW	14	indirect	-167	hospital	ERR4280204_filtered.fasta	Klebsiella pneumoniae	ERR4280207_filtered.fasta	Escherichia coli	Different Species				Klebsiella_pneumoniae_ERR4280204_plasmid_AA739	Escherichia_coli_ERR4280207_plasmid_AA739	1
IMP	AQ	3	AW	15	indirect	-134	hospital	ERR4280204_filtered.fasta	Klebsiella pneumoniae	ERR4280207_filtered.fasta	Escherichia coli	Different Species				Klebsiella_pneumoniae_ERR4280204_plasmid_AA739	Escherichia_coli_ERR4280207_plasmid_AA739	1
IMP	AQ	3	AW	16	indirect	-47	hospital	ERR4280204_filtered.fasta	Klebsiella pneumoniae	ERR4280207_filtered.fasta	Escherichia coli	Different Species				Klebsiella_pneumoniae_ERR4280204_plasmid_AA739	Escherichia_coli_ERR4280207_plasmid_AA739	1
IMP	AQ	3	AW	17	indirect	-46	hospital	ERR4280204_filtered.fasta	Klebsiella pneumoniae	ERR4280207_filtered.fasta	Escherichia coli	Different Species				Klebsiella_pneumoniae_ERR4280204_plasmid_AA739	Escherichia_coli_ERR4280207_plasmid_AA739	1
IMP	AQ	3	AW	18	indirect	-46	hospital	ERR4280204_filtered.fasta	Klebsiella pneumoniae	ERR4280207_filtered.fasta	Escherichia coli	Different Species				Klebsiella_pneumoniae_ERR4280204_plasmid_AA739	Escherichia_coli_ERR4280207_plasmid_AA739	1
IMP	AQ	3	AW	19	indirect	-45	hospital	ERR4280204_filtered.fasta	Klebsiella pneumoniae	ERR4280207_filtered.fasta	Escherichia coli	Different Species				Klebsiella_pneumoniae_ERR4280204_plasmid_AA739	Escherichia_coli_ERR4280207_plasmid_AA739	1
IMP	AQ	3	AW	20	indirect	-35	hospital	ERR4280204_filtered.fasta	Klebsiella pneumoniae	ERR4280207_filtered.fasta	Escherichia coli	Different Species				Klebsiella_pneumoniae_ERR4280204_plasmid_AA739	Escherichia_coli_ERR4280207_plasmid_AA739	1
IMP	AQ	3	AW	21	direct	1	hospital	ERR4280204_filtered.fasta	Klebsiella pneumoniae	ERR4280207_filtered.fasta	Escherichia coli	Different Species				Klebsiella_pneumoniae_ERR4280204_plasmid_AA739	Escherichia_coli_ERR4280207_plasmid_AA739	1
IMP	AQ	3	AW	22	indirect	-14	hospital	ERR4280204_filtered.fasta	Klebsiella pneumoniae	ERR4280207_filtered.fasta	Escherichia coli	Different Species				Klebsiella_pneumoniae_ERR4280204_plasmid_AA739	Escherichia_coli_ERR4280207_plasmid_AA739	1
IMP	AQ	3	AW	23	indirect	-27	hospital	ERR4280204_filtered.fasta	Klebsiella pneumoniae	ERR4280207_filtered.fasta	Escherichia coli	Different Species				Klebsiella_pneumoniae_ERR4280204_plasmid_AA739	Escherichia_coli_ERR4280207_plasmid_AA739	1
IMP	AQ	3	AW	24	indirect	-48	hospital	ERR4280204_filtered.fasta	Klebsiella pneumoniae	ERR4280207_filtered.fasta	Escherichia coli	Different Species				Klebsiella_pneumoniae_ERR4280204_plasmid_AA739	Escherichia_coli_ERR4280207_plasmid_AA739	1
IMP	AQ	3	AW	25	indirect	-79	hospital	ERR4280204_filtered.fasta	Klebsiella pneumoniae	ERR4280207_filtered.fasta	Escherichia coli	Different Species				Klebsiella_pneumoniae_ERR4280204_plasmid_AA739	Escherichia_coli_ERR4280207_plasmid_AA739	1
IMP	AQ	3	AX	1	indirect	-69	hospital	ERR4280204_filtered.fasta	Klebsiella pneumoniae	ERR4280208_filtered.fasta	Enterobacter hormaechei	Different Species
IMP	AQ	3	AX	2	indirect	-71	building	ERR4280204_filtered.fasta	Klebsiella pneumoniae	ERR4280208_filtered.fasta	Enterobacter hormaechei	Different Species
IMP	AQ	3	AX	3	indirect	-85	hospital	ERR4280204_filtered.fasta	Klebsiella pneumoniae	ERR4280208_filtered.fasta	Enterobacter hormaechei	Different Species
IMP	AQ	3	BA	3	indirect	-93	building	ERR4280204_filtered.fasta	Klebsiella pneumoniae	ERR4280184_filtered.fasta	Enterobacter kobei	Different Species
IMP	AQ	3	BA	4	indirect	-97	building	ERR4280204_filtered.fasta	Klebsiella pneumoniae	ERR4280184_filtered.fasta	Enterobacter kobei	Different Species
IMP	AQ	3	BB	1	indirect	-488	hospital	ERR4280204_filtered.fasta	Klebsiella pneumoniae	ERR4280190_filtered.fasta	Klebsiella aerogenes	Different Species
IMP	AQ	3	BB	2	indirect	-487	hospital	ERR4280204_filtered.fasta	Klebsiella pneumoniae	ERR4280190_filtered.fasta	Klebsiella aerogenes	Different Species
IMP	AQ	3	BB	3	indirect	-487	hospital	ERR4280204_filtered.fasta	Klebsiella pneumoniae	ERR4280190_filtered.fasta	Klebsiella aerogenes	Different Species
IMP	AQ	3	BB	4	indirect	-484	hospital	ERR4280204_filtered.fasta	Klebsiella pneumoniae	ERR4280190_filtered.fasta	Klebsiella aerogenes	Different Species
IMP	AQ	3	BB	5	indirect	-81	hospital	ERR4280204_filtered.fasta	Klebsiella pneumoniae	ERR4280190_filtered.fasta	Klebsiella aerogenes	Different Species
IMP	AQ	3	BB	6	indirect	-82	hospital	ERR4280204_filtered.fasta	Klebsiella pneumoniae	ERR4280190_filtered.fasta	Klebsiella aerogenes	Different Species
IMP	AQ	3	BB	7	indirect	-84	hospital	ERR4280204_filtered.fasta	Klebsiella pneumoniae	ERR4280190_filtered.fasta	Klebsiella aerogenes	Different Species
IMP	AQ	3	BB	8	indirect	-84	hospital	ERR4280204_filtered.fasta	Klebsiella pneumoniae	ERR4280190_filtered.fasta	Klebsiella aerogenes	Different Species
IMP	AQ	3	BB	9	indirect	-85	hospital	ERR4280204_filtered.fasta	Klebsiella pneumoniae	ERR4280190_filtered.fasta	Klebsiella aerogenes	Different Species
IMP	AQ	3	BB	10	indirect	-85	hospital	ERR4280204_filtered.fasta	Klebsiella pneumoniae	ERR4280190_filtered.fasta	Klebsiella aerogenes	Different Species
IMP	AQ	3	BB	11	indirect	-96	hospital	ERR4280204_filtered.fasta	Klebsiella pneumoniae	ERR4280190_filtered.fasta	Klebsiella aerogenes	Different Species
IMP	AQ	3	BB	12	indirect	-96	hospital	ERR4280204_filtered.fasta	Klebsiella pneumoniae	ERR4280190_filtered.fasta	Klebsiella aerogenes	Different Species
IMP	AQ	3	BB	13	indirect	-97	hospital	ERR4280204_filtered.fasta	Klebsiella pneumoniae	ERR4280190_filtered.fasta	Klebsiella aerogenes	Different Species
IMP	AQ	3	BB	14	indirect	-98	hospital	ERR4280204_filtered.fasta	Klebsiella pneumoniae	ERR4280190_filtered.fasta	Klebsiella aerogenes	Different Species
IMP	AQ	3	BB	15	indirect	-100	hospital	ERR4280204_filtered.fasta	Klebsiella pneumoniae	ERR4280190_filtered.fasta	Klebsiella aerogenes	Different Species
IMP	AQ	3	BB	16	indirect	-100	hospital	ERR4280204_filtered.fasta	Klebsiella pneumoniae	ERR4280190_filtered.fasta	Klebsiella aerogenes	Different Species
IMP	AQ	3	BB	17	indirect	-101	hospital	ERR4280204_filtered.fasta	Klebsiella pneumoniae	ERR4280190_filtered.fasta	Klebsiella aerogenes	Different Species
IMP	AQ	3	BB	18	indirect	-102	hospital	ERR4280204_filtered.fasta	Klebsiella pneumoniae	ERR4280190_filtered.fasta	Klebsiella aerogenes	Different Species
IMP	AQ	3	BC	5	indirect	-28	hospital	ERR4280204_filtered.fasta	Klebsiella pneumoniae	ERR4280211_filtered.fasta	Escherichia coli	Different Species				Klebsiella_pneumoniae_ERR4280204_plasmid_AA739	Escherichia_coli_ERR4280211_plasmid_AA739	1
IMP	AQ	3	BE	2	indirect	-104	building	ERR4280204_filtered.fasta	Klebsiella pneumoniae	ERR4280185_filtered.fasta	Klebsiella quasipneumoniae	Different Species				Klebsiella_pneumoniae_ERR4280204_plasmid_AA739	Klebsiella_quasipneumoniae_ERR4280185_plasmid_AA739	2
IMP	AQ	3	BE	3	indirect	-108	hospital	ERR4280204_filtered.fasta	Klebsiella pneumoniae	ERR4280185_filtered.fasta	Klebsiella quasipneumoniae	Different Species				Klebsiella_pneumoniae_ERR4280204_plasmid_AA739	Klebsiella_quasipneumoniae_ERR4280185_plasmid_AA739	2
IMP	AQ	3	BE	4	indirect	-108	building	ERR4280204_filtered.fasta	Klebsiella pneumoniae	ERR4280185_filtered.fasta	Klebsiella quasipneumoniae	Different Species				Klebsiella_pneumoniae_ERR4280204_plasmid_AA739	Klebsiella_quasipneumoniae_ERR4280185_plasmid_AA739	2
IMP	AQ	3	BE	5	indirect	-109	hospital	ERR4280204_filtered.fasta	Klebsiella pneumoniae	ERR4280185_filtered.fasta	Klebsiella quasipneumoniae	Different Species				Klebsiella_pneumoniae_ERR4280204_plasmid_AA739	Klebsiella_quasipneumoniae_ERR4280185_plasmid_AA739	2
IMP	AQ	3	BF	1	indirect	-76	hospital	ERR4280204_filtered.fasta	Klebsiella pneumoniae	ERR4280186_filtered.fasta	Klebsiella aerogenes	Different Species				Klebsiella_pneumoniae_ERR4280204_plasmid_AA739	Klebsiella_aerogenes_ERR4280186_plasmid_AA739	1
IMP	AQ	3	BF	2	indirect	-81	hospital	ERR4280204_filtered.fasta	Klebsiella pneumoniae	ERR4280186_filtered.fasta	Klebsiella aerogenes	Different Species				Klebsiella_pneumoniae_ERR4280204_plasmid_AA739	Klebsiella_aerogenes_ERR4280186_plasmid_AA739	1
IMP	AQ	3	BF	3	indirect	-91	hospital	ERR4280204_filtered.fasta	Klebsiella pneumoniae	ERR4280186_filtered.fasta	Klebsiella aerogenes	Different Species				Klebsiella_pneumoniae_ERR4280204_plasmid_AA739	Klebsiella_aerogenes_ERR4280186_plasmid_AA739	1
IMP	AQ	3	BF	4	indirect	-91	hospital	ERR4280204_filtered.fasta	Klebsiella pneumoniae	ERR4280186_filtered.fasta	Klebsiella aerogenes	Different Species				Klebsiella_pneumoniae_ERR4280204_plasmid_AA739	Klebsiella_aerogenes_ERR4280186_plasmid_AA739	1
IMP	AQ	3	BF	5	indirect	-92	hospital	ERR4280204_filtered.fasta	Klebsiella pneumoniae	ERR4280186_filtered.fasta	Klebsiella aerogenes	Different Species				Klebsiella_pneumoniae_ERR4280204_plasmid_AA739	Klebsiella_aerogenes_ERR4280186_plasmid_AA739	1
IMP	AQ	3	BF	6	indirect	-105	hospital	ERR4280204_filtered.fasta	Klebsiella pneumoniae	ERR4280186_filtered.fasta	Klebsiella aerogenes	Different Species				Klebsiella_pneumoniae_ERR4280204_plasmid_AA739	Klebsiella_aerogenes_ERR4280186_plasmid_AA739	1
IMP	AQ	3	BF	7	indirect	-115	hospital	ERR4280204_filtered.fasta	Klebsiella pneumoniae	ERR4280186_filtered.fasta	Klebsiella aerogenes	Different Species				Klebsiella_pneumoniae_ERR4280204_plasmid_AA739	Klebsiella_aerogenes_ERR4280186_plasmid_AA739	1
IMP	AQ	3	BF	8	indirect	-115	hospital	ERR4280204_filtered.fasta	Klebsiella pneumoniae	ERR4280186_filtered.fasta	Klebsiella aerogenes	Different Species				Klebsiella_pneumoniae_ERR4280204_plasmid_AA739	Klebsiella_aerogenes_ERR4280186_plasmid_AA739	1
IMP	AQ	3	BF	9	indirect	-116	hospital	ERR4280204_filtered.fasta	Klebsiella pneumoniae	ERR4280186_filtered.fasta	Klebsiella aerogenes	Different Species				Klebsiella_pneumoniae_ERR4280204_plasmid_AA739	Klebsiella_aerogenes_ERR4280186_plasmid_AA739	1
IMP	AQ	3	BF	10	indirect	-116	hospital	ERR4280204_filtered.fasta	Klebsiella pneumoniae	ERR4280186_filtered.fasta	Klebsiella aerogenes	Different Species				Klebsiella_pneumoniae_ERR4280204_plasmid_AA739	Klebsiella_aerogenes_ERR4280186_plasmid_AA739	1
IMP	AQ	3	BG	9	indirect	-121	hospital	ERR4280204_filtered.fasta	Klebsiella pneumoniae	ERR4280212_filtered.fasta	Klebsiella aerogenes	Different Species
IMP	AQ	3	BK	1	indirect	-549	hospital	ERR4280204_filtered.fasta	Klebsiella pneumoniae	ERR4280187_filtered.fasta	Enterobacter hormaechei	Different Species				Klebsiella_pneumoniae_ERR4280204_plasmid_AA739	Enterobacter_hormaechei_ERR4280187_plasmid_AA739	0
IMP	AQ	3	BK	2	indirect	-371	hospital	ERR4280204_filtered.fasta	Klebsiella pneumoniae	ERR4280187_filtered.fasta	Enterobacter hormaechei	Different Species				Klebsiella_pneumoniae_ERR4280204_plasmid_AA739	Enterobacter_hormaechei_ERR4280187_plasmid_AA739	0
IMP	AQ	3	BK	10	indirect	-13	hospital	ERR4280204_filtered.fasta	Klebsiella pneumoniae	ERR4280187_filtered.fasta	Enterobacter hormaechei	Different Species				Klebsiella_pneumoniae_ERR4280204_plasmid_AA739	Enterobacter_hormaechei_ERR4280187_plasmid_AA739	0
IMP	AQ	3	BK	12	indirect	-97	hospital	ERR4280204_filtered.fasta	Klebsiella pneumoniae	ERR4280187_filtered.fasta	Enterobacter hormaechei	Different Species				Klebsiella_pneumoniae_ERR4280204_plasmid_AA739	Enterobacter_hormaechei_ERR4280187_plasmid_AA739	0
IMP	AQ	3	BK	14	indirect	-135	hospital	ERR4280204_filtered.fasta	Klebsiella pneumoniae	ERR4280187_filtered.fasta	Enterobacter hormaechei	Different Species				Klebsiella_pneumoniae_ERR4280204_plasmid_AA739	Enterobacter_hormaechei_ERR4280187_plasmid_AA739	0
IMP	AQ	3	BL	15	indirect	-58	hospital	ERR4280204_filtered.fasta	Klebsiella pneumoniae	ERR4280214_filtered.fasta	Enterobacter hormaechei	Different Species
IMP	AQ	3	BL	16	indirect	-59	building	ERR4280204_filtered.fasta	Klebsiella pneumoniae	ERR4280214_filtered.fasta	Enterobacter hormaechei	Different Species
IMP	AQ	3	BL	17	indirect	-59	hospital	ERR4280204_filtered.fasta	Klebsiella pneumoniae	ERR4280214_filtered.fasta	Enterobacter hormaechei	Different Species
IMP	AQ	3	BL	18	indirect	-60	building	ERR4280204_filtered.fasta	Klebsiella pneumoniae	ERR4280214_filtered.fasta	Enterobacter hormaechei	Different Species
IMP	AQ	3	BL	19	indirect	-84	hospital	ERR4280204_filtered.fasta	Klebsiella pneumoniae	ERR4280214_filtered.fasta	Enterobacter hormaechei	Different Species
IMP	AQ	3	BO	14	indirect	-22	hospital	ERR4280204_filtered.fasta	Klebsiella pneumoniae	ERR4280196_filtered.fasta	Escherichia coli	Different Species				Klebsiella_pneumoniae_ERR4280204_plasmid_AA739	Escherichia_coli_ERR4280196_plasmid_AA739	1
IMP	AQ	3	BO	19	indirect	-89	hospital	ERR4280204_filtered.fasta	Klebsiella pneumoniae	ERR4280196_filtered.fasta	Escherichia coli	Different Species				Klebsiella_pneumoniae_ERR4280204_plasmid_AA739	Escherichia_coli_ERR4280196_plasmid_AA739	1
IMP	AQ	3	BO	20	indirect	-122	hospital	ERR4280204_filtered.fasta	Klebsiella pneumoniae	ERR4280196_filtered.fasta	Escherichia coli	Different Species				Klebsiella_pneumoniae_ERR4280204_plasmid_AA739	Escherichia_coli_ERR4280196_plasmid_AA739	1
IMP	AQ	3	BO	21	indirect	-145	hospital	ERR4280204_filtered.fasta	Klebsiella pneumoniae	ERR4280196_filtered.fasta	Escherichia coli	Different Species				Klebsiella_pneumoniae_ERR4280204_plasmid_AA739	Escherichia_coli_ERR4280196_plasmid_AA739	1
IMP	AQ	3	BO	26	indirect	-173	hospital	ERR4280204_filtered.fasta	Klebsiella pneumoniae	ERR4280196_filtered.fasta	Escherichia coli	Different Species				Klebsiella_pneumoniae_ERR4280204_plasmid_AA739	Escherichia_coli_ERR4280196_plasmid_AA739	1
IMP	AQ	3	BP	2	indirect	-166	hospital	ERR4280204_filtered.fasta	Klebsiella pneumoniae	ERR4280192_filtered.fasta	Enterobacter asburiae	Different Species
IMP	AQ	3	BP	3	indirect	-176	hospital	ERR4280204_filtered.fasta	Klebsiella pneumoniae	ERR4280192_filtered.fasta	Enterobacter asburiae	Different Species
IMP	AQ	3	BP	4	indirect	-176	hospital	ERR4280204_filtered.fasta	Klebsiella pneumoniae	ERR4280192_filtered.fasta	Enterobacter asburiae	Different Species
IMP	AQ	3	BP	5	indirect	-177	hospital	ERR4280204_filtered.fasta	Klebsiella pneumoniae	ERR4280192_filtered.fasta	Enterobacter asburiae	Different Species
IMP	AQ	3	BQ	1	indirect	-474	hospital	ERR4280204_filtered.fasta	Klebsiella pneumoniae	ERR4280157_filtered.fasta	Citrobacter freundii	Different Species				Klebsiella_pneumoniae_ERR4280204_plasmid_AA739	Citrobacter_freundii_ERR4280157_plasmid_AA739	0
IMP	AQ	3	BQ	2	indirect	-473	hospital	ERR4280204_filtered.fasta	Klebsiella pneumoniae	ERR4280157_filtered.fasta	Citrobacter freundii	Different Species				Klebsiella_pneumoniae_ERR4280204_plasmid_AA739	Citrobacter_freundii_ERR4280157_plasmid_AA739	0
IMP	AQ	3	BQ	3	indirect	-473	hospital	ERR4280204_filtered.fasta	Klebsiella pneumoniae	ERR4280157_filtered.fasta	Citrobacter freundii	Different Species				Klebsiella_pneumoniae_ERR4280204_plasmid_AA739	Citrobacter_freundii_ERR4280157_plasmid_AA739	0
IMP	AQ	3	BQ	4	indirect	-466	hospital	ERR4280204_filtered.fasta	Klebsiella pneumoniae	ERR4280157_filtered.fasta	Citrobacter freundii	Different Species				Klebsiella_pneumoniae_ERR4280204_plasmid_AA739	Citrobacter_freundii_ERR4280157_plasmid_AA739	0
IMP	AQ	3	BQ	5	indirect	-447	hospital	ERR4280204_filtered.fasta	Klebsiella pneumoniae	ERR4280157_filtered.fasta	Citrobacter freundii	Different Species				Klebsiella_pneumoniae_ERR4280204_plasmid_AA739	Citrobacter_freundii_ERR4280157_plasmid_AA739	0
IMP	AQ	3	BQ	6	indirect	-433	hospital	ERR4280204_filtered.fasta	Klebsiella pneumoniae	ERR4280157_filtered.fasta	Citrobacter freundii	Different Species				Klebsiella_pneumoniae_ERR4280204_plasmid_AA739	Citrobacter_freundii_ERR4280157_plasmid_AA739	0
IMP	AQ	3	BQ	7	indirect	-432	hospital	ERR4280204_filtered.fasta	Klebsiella pneumoniae	ERR4280157_filtered.fasta	Citrobacter freundii	Different Species				Klebsiella_pneumoniae_ERR4280204_plasmid_AA739	Citrobacter_freundii_ERR4280157_plasmid_AA739	0
IMP	AQ	3	BQ	8	indirect	-432	hospital	ERR4280204_filtered.fasta	Klebsiella pneumoniae	ERR4280157_filtered.fasta	Citrobacter freundii	Different Species				Klebsiella_pneumoniae_ERR4280204_plasmid_AA739	Citrobacter_freundii_ERR4280157_plasmid_AA739	0
IMP	AQ	3	BQ	9	indirect	-429	hospital	ERR4280204_filtered.fasta	Klebsiella pneumoniae	ERR4280157_filtered.fasta	Citrobacter freundii	Different Species				Klebsiella_pneumoniae_ERR4280204_plasmid_AA739	Citrobacter_freundii_ERR4280157_plasmid_AA739	0
IMP	AQ	3	BQ	10	indirect	-429	hospital	ERR4280204_filtered.fasta	Klebsiella pneumoniae	ERR4280157_filtered.fasta	Citrobacter freundii	Different Species				Klebsiella_pneumoniae_ERR4280204_plasmid_AA739	Citrobacter_freundii_ERR4280157_plasmid_AA739	0
IMP	AQ	3	BR	3	indirect	-120	ward	ERR4280204_filtered.fasta	Klebsiella pneumoniae	ERR4280228_filtered.fasta	Klebsiella pneumoniae	Same Species	3	0.99995	0.00138568	Klebsiella_pneumoniae_ERR4280204_plasmid_AA739	Klebsiella_pneumoniae_ERR4280228_plasmid_AA739	0
IMP	AQ	3	BR	3	indirect	-120	ward	ERR4280204_filtered.fasta	Klebsiella pneumoniae	ERR4280228_filtered.fasta	Klebsiella pneumoniae	Same Species	3	0.99995	0.00138568	Klebsiella_pneumoniae_ERR4280204_plasmid_AF145	Klebsiella_pneumoniae_ERR4280228_plasmid_AF145	0
IMP	AQ	3	BR	3	indirect	-120	ward	ERR4280204_filtered.fasta	Klebsiella pneumoniae	ERR4280228_filtered.fasta	Klebsiella pneumoniae	Same Species	3	0.99995	0.00138568	Klebsiella_pneumoniae_ERR4280204_plasmid_AD443	Klebsiella_pneumoniae_ERR4280228_plasmid_AD443	0
IMP	AQ	3	BR	3	indirect	-120	ward	ERR4280204_filtered.fasta	Klebsiella pneumoniae	ERR4280228_filtered.fasta	Klebsiella pneumoniae	Same Species	3	0.99995	0.00138568	Klebsiella_pneumoniae_ERR4280204_plasmid_AB183	Klebsiella_pneumoniae_ERR4280228_plasmid_AB183	0
IMP	AQ	3	BR	3	indirect	-120	ward	ERR4280204_filtered.fasta	Klebsiella pneumoniae	ERR4280229_filtered.fasta	Enterobacter hormaechei	Different Species				Klebsiella_pneumoniae_ERR4280204_plasmid_AA739	Enterobacter_hormaechei_ERR4280229_plasmid_AA739	1
IMP	AQ	3	BR	5	indirect	-121	ward	ERR4280204_filtered.fasta	Klebsiella pneumoniae	ERR4280228_filtered.fasta	Klebsiella pneumoniae	Same Species	3	0.99995	0.00138568	Klebsiella_pneumoniae_ERR4280204_plasmid_AA739	Klebsiella_pneumoniae_ERR4280228_plasmid_AA739	0
IMP	AQ	3	BR	5	indirect	-121	ward	ERR4280204_filtered.fasta	Klebsiella pneumoniae	ERR4280228_filtered.fasta	Klebsiella pneumoniae	Same Species	3	0.99995	0.00138568	Klebsiella_pneumoniae_ERR4280204_plasmid_AF145	Klebsiella_pneumoniae_ERR4280228_plasmid_AF145	0
IMP	AQ	3	BR	5	indirect	-121	ward	ERR4280204_filtered.fasta	Klebsiella pneumoniae	ERR4280228_filtered.fasta	Klebsiella pneumoniae	Same Species	3	0.99995	0.00138568	Klebsiella_pneumoniae_ERR4280204_plasmid_AD443	Klebsiella_pneumoniae_ERR4280228_plasmid_AD443	0
IMP	AQ	3	BR	5	indirect	-121	ward	ERR4280204_filtered.fasta	Klebsiella pneumoniae	ERR4280228_filtered.fasta	Klebsiella pneumoniae	Same Species	3	0.99995	0.00138568	Klebsiella_pneumoniae_ERR4280204_plasmid_AB183	Klebsiella_pneumoniae_ERR4280228_plasmid_AB183	0
IMP	AQ	3	BR	5	indirect	-121	ward	ERR4280204_filtered.fasta	Klebsiella pneumoniae	ERR4280229_filtered.fasta	Enterobacter hormaechei	Different Species				Klebsiella_pneumoniae_ERR4280204_plasmid_AA739	Enterobacter_hormaechei_ERR4280229_plasmid_AA739	1
IMP	AQ	3	BR	6	indirect	-173	ward	ERR4280204_filtered.fasta	Klebsiella pneumoniae	ERR4280228_filtered.fasta	Klebsiella pneumoniae	Same Species	3	0.99995	0.00138568	Klebsiella_pneumoniae_ERR4280204_plasmid_AA739	Klebsiella_pneumoniae_ERR4280228_plasmid_AA739	0
IMP	AQ	3	BR	6	indirect	-173	ward	ERR4280204_filtered.fasta	Klebsiella pneumoniae	ERR4280228_filtered.fasta	Klebsiella pneumoniae	Same Species	3	0.99995	0.00138568	Klebsiella_pneumoniae_ERR4280204_plasmid_AF145	Klebsiella_pneumoniae_ERR4280228_plasmid_AF145	0
IMP	AQ	3	BR	6	indirect	-173	ward	ERR4280204_filtered.fasta	Klebsiella pneumoniae	ERR4280228_filtered.fasta	Klebsiella pneumoniae	Same Species	3	0.99995	0.00138568	Klebsiella_pneumoniae_ERR4280204_plasmid_AD443	Klebsiella_pneumoniae_ERR4280228_plasmid_AD443	0
IMP	AQ	3	BR	6	indirect	-173	ward	ERR4280204_filtered.fasta	Klebsiella pneumoniae	ERR4280228_filtered.fasta	Klebsiella pneumoniae	Same Species	3	0.99995	0.00138568	Klebsiella_pneumoniae_ERR4280204_plasmid_AB183	Klebsiella_pneumoniae_ERR4280228_plasmid_AB183	0
IMP	AQ	3	BR	6	indirect	-173	ward	ERR4280204_filtered.fasta	Klebsiella pneumoniae	ERR4280229_filtered.fasta	Enterobacter hormaechei	Different Species				Klebsiella_pneumoniae_ERR4280204_plasmid_AA739	Enterobacter_hormaechei_ERR4280229_plasmid_AA739	1
IMP	AQ	3	BR	7	indirect	-189	ward	ERR4280204_filtered.fasta	Klebsiella pneumoniae	ERR4280228_filtered.fasta	Klebsiella pneumoniae	Same Species	3	0.99995	0.00138568	Klebsiella_pneumoniae_ERR4280204_plasmid_AA739	Klebsiella_pneumoniae_ERR4280228_plasmid_AA739	0
IMP	AQ	3	BR	7	indirect	-189	ward	ERR4280204_filtered.fasta	Klebsiella pneumoniae	ERR4280228_filtered.fasta	Klebsiella pneumoniae	Same Species	3	0.99995	0.00138568	Klebsiella_pneumoniae_ERR4280204_plasmid_AF145	Klebsiella_pneumoniae_ERR4280228_plasmid_AF145	0
IMP	AQ	3	BR	7	indirect	-189	ward	ERR4280204_filtered.fasta	Klebsiella pneumoniae	ERR4280228_filtered.fasta	Klebsiella pneumoniae	Same Species	3	0.99995	0.00138568	Klebsiella_pneumoniae_ERR4280204_plasmid_AD443	Klebsiella_pneumoniae_ERR4280228_plasmid_AD443	0
IMP	AQ	3	BR	7	indirect	-189	ward	ERR4280204_filtered.fasta	Klebsiella pneumoniae	ERR4280228_filtered.fasta	Klebsiella pneumoniae	Same Species	3	0.99995	0.00138568	Klebsiella_pneumoniae_ERR4280204_plasmid_AB183	Klebsiella_pneumoniae_ERR4280228_plasmid_AB183	0
IMP	AQ	3	BR	7	indirect	-189	ward	ERR4280204_filtered.fasta	Klebsiella pneumoniae	ERR4280229_filtered.fasta	Enterobacter hormaechei	Different Species				Klebsiella_pneumoniae_ERR4280204_plasmid_AA739	Enterobacter_hormaechei_ERR4280229_plasmid_AA739	1
IMP	AQ	3	BS	1	indirect	-149	hospital	ERR4280204_filtered.fasta	Klebsiella pneumoniae	ERR4280194_filtered.fasta	Escherichia coli	Different Species				Klebsiella_pneumoniae_ERR4280204_plasmid_AA739	Escherichia_coli_ERR4280194_plasmid_AA739	0
IMP	AQ	3	BS	1	indirect	-149	hospital	ERR4280204_filtered.fasta	Klebsiella pneumoniae	ERR4280194_filtered.fasta	Escherichia coli	Different Species				Klebsiella_pneumoniae_ERR4280204_plasmid_AD443	Escherichia_coli_ERR4280194_plasmid_novel_ba44e8c952063d5fef3f6b87af3a28a2	4
IMP	AQ	3	BS	2	indirect	-196	hospital	ERR4280204_filtered.fasta	Klebsiella pneumoniae	ERR4280194_filtered.fasta	Escherichia coli	Different Species				Klebsiella_pneumoniae_ERR4280204_plasmid_AA739	Escherichia_coli_ERR4280194_plasmid_AA739	0
IMP	AQ	3	BS	2	indirect	-196	hospital	ERR4280204_filtered.fasta	Klebsiella pneumoniae	ERR4280194_filtered.fasta	Escherichia coli	Different Species				Klebsiella_pneumoniae_ERR4280204_plasmid_AD443	Escherichia_coli_ERR4280194_plasmid_novel_ba44e8c952063d5fef3f6b87af3a28a2	4
IMP	AQ	3	BT	1	indirect	-266	hospital	ERR4280204_filtered.fasta	Klebsiella pneumoniae	ERR4280230_filtered.fasta	Enterobacter asburiae	Different Species
IMP	AQ	3	BT	2	indirect	-179	hospital	ERR4280204_filtered.fasta	Klebsiella pneumoniae	ERR4280230_filtered.fasta	Enterobacter asburiae	Different Species
IMP	AQ	3	BU	1	indirect	-185	building	ERR4280204_filtered.fasta	Klebsiella pneumoniae	ERR4280231_filtered.fasta	Enterobacter roggenkampii	Different Species				Klebsiella_pneumoniae_ERR4280204_plasmid_AD443	Enterobacter_roggenkampii_ERR4280231_plasmid_AC579	2
IMP	AQ	3	BV	1	indirect	-69	hospital	ERR4280204_filtered.fasta	Klebsiella pneumoniae	ERR4280193_filtered.fasta	Enterobacter hormaechei	Different Species				Klebsiella_pneumoniae_ERR4280204_plasmid_AA739	Enterobacter_hormaechei_ERR4280193_plasmid_AA739	1
IMP	AQ	3	BV	2	indirect	-57	hospital	ERR4280204_filtered.fasta	Klebsiella pneumoniae	ERR4280193_filtered.fasta	Enterobacter hormaechei	Different Species				Klebsiella_pneumoniae_ERR4280204_plasmid_AA739	Enterobacter_hormaechei_ERR4280193_plasmid_AA739	1
IMP	AQ	3	BV	3	indirect	-17	hospital	ERR4280204_filtered.fasta	Klebsiella pneumoniae	ERR4280193_filtered.fasta	Enterobacter hormaechei	Different Species				Klebsiella_pneumoniae_ERR4280204_plasmid_AA739	Enterobacter_hormaechei_ERR4280193_plasmid_AA739	1
IMP	AQ	3	BV	4	indirect	-14	hospital	ERR4280204_filtered.fasta	Klebsiella pneumoniae	ERR4280193_filtered.fasta	Enterobacter hormaechei	Different Species				Klebsiella_pneumoniae_ERR4280204_plasmid_AA739	Enterobacter_hormaechei_ERR4280193_plasmid_AA739	1
IMP	AQ	3	BV	5	indirect	-13	hospital	ERR4280204_filtered.fasta	Klebsiella pneumoniae	ERR4280193_filtered.fasta	Enterobacter hormaechei	Different Species				Klebsiella_pneumoniae_ERR4280204_plasmid_AA739	Enterobacter_hormaechei_ERR4280193_plasmid_AA739	1
IMP	AQ	3	BV	6	indirect	-13	hospital	ERR4280204_filtered.fasta	Klebsiella pneumoniae	ERR4280193_filtered.fasta	Enterobacter hormaechei	Different Species				Klebsiella_pneumoniae_ERR4280204_plasmid_AA739	Enterobacter_hormaechei_ERR4280193_plasmid_AA739	1
IMP	AQ	3	BV	7	indirect	-8	hospital	ERR4280204_filtered.fasta	Klebsiella pneumoniae	ERR4280193_filtered.fasta	Enterobacter hormaechei	Different Species				Klebsiella_pneumoniae_ERR4280204_plasmid_AA739	Enterobacter_hormaechei_ERR4280193_plasmid_AA739	1
IMP	AQ	3	BV	8	indirect	-21	hospital	ERR4280204_filtered.fasta	Klebsiella pneumoniae	ERR4280193_filtered.fasta	Enterobacter hormaechei	Different Species				Klebsiella_pneumoniae_ERR4280204_plasmid_AA739	Enterobacter_hormaechei_ERR4280193_plasmid_AA739	1
IMP	AQ	3	BV	9	indirect	-78	hospital	ERR4280204_filtered.fasta	Klebsiella pneumoniae	ERR4280193_filtered.fasta	Enterobacter hormaechei	Different Species				Klebsiella_pneumoniae_ERR4280204_plasmid_AA739	Enterobacter_hormaechei_ERR4280193_plasmid_AA739	1
IMP	AQ	3	BV	10	indirect	-131	hospital	ERR4280204_filtered.fasta	Klebsiella pneumoniae	ERR4280193_filtered.fasta	Enterobacter hormaechei	Different Species				Klebsiella_pneumoniae_ERR4280204_plasmid_AA739	Enterobacter_hormaechei_ERR4280193_plasmid_AA739	1
IMP	AQ	3	BV	11	indirect	-132	hospital	ERR4280204_filtered.fasta	Klebsiella pneumoniae	ERR4280193_filtered.fasta	Enterobacter hormaechei	Different Species				Klebsiella_pneumoniae_ERR4280204_plasmid_AA739	Enterobacter_hormaechei_ERR4280193_plasmid_AA739	1
IMP	AQ	3	BV	12	indirect	-190	hospital	ERR4280204_filtered.fasta	Klebsiella pneumoniae	ERR4280193_filtered.fasta	Enterobacter hormaechei	Different Species				Klebsiella_pneumoniae_ERR4280204_plasmid_AA739	Enterobacter_hormaechei_ERR4280193_plasmid_AA739	1
IMP	AQ	3	BW	7	indirect	-147	hospital	ERR4280204_filtered.fasta	Klebsiella pneumoniae	ERR4280234_filtered.fasta	Enterobacter hormaechei	Different Species				Klebsiella_pneumoniae_ERR4280204_plasmid_AA739	Enterobacter_hormaechei_ERR4280234_plasmid_AA739	1
IMP	AQ	3	BW	8	indirect	-148	hospital	ERR4280204_filtered.fasta	Klebsiella pneumoniae	ERR4280234_filtered.fasta	Enterobacter hormaechei	Different Species				Klebsiella_pneumoniae_ERR4280204_plasmid_AA739	Enterobacter_hormaechei_ERR4280234_plasmid_AA739	1
IMP	AQ	3	BX	6	indirect	-144	hospital	ERR4280204_filtered.fasta	Klebsiella pneumoniae	ERR4280232_filtered.fasta	Enterobacter asburiae	Different Species
IMP	AQ	3	BX	6	indirect	-144	hospital	ERR4280204_filtered.fasta	Klebsiella pneumoniae	ERR4280233_filtered.fasta	Escherichia coli	Different Species				Klebsiella_pneumoniae_ERR4280204_plasmid_AA739	Escherichia_coli_ERR4280233_plasmid_AA739	1
IMP	AQ	3	BX	7	indirect	-150	hospital	ERR4280204_filtered.fasta	Klebsiella pneumoniae	ERR4280232_filtered.fasta	Enterobacter asburiae	Different Species
IMP	AQ	3	BX	7	indirect	-150	hospital	ERR4280204_filtered.fasta	Klebsiella pneumoniae	ERR4280233_filtered.fasta	Escherichia coli	Different Species				Klebsiella_pneumoniae_ERR4280204_plasmid_AA739	Escherichia_coli_ERR4280233_plasmid_AA739	1
IMP	AQ	3	BX	8	indirect	-150	hospital	ERR4280204_filtered.fasta	Klebsiella pneumoniae	ERR4280232_filtered.fasta	Enterobacter asburiae	Different Species
IMP	AQ	3	BX	8	indirect	-150	hospital	ERR4280204_filtered.fasta	Klebsiella pneumoniae	ERR4280233_filtered.fasta	Escherichia coli	Different Species				Klebsiella_pneumoniae_ERR4280204_plasmid_AA739	Escherichia_coli_ERR4280233_plasmid_AA739	1
IMP	AQ	3	BX	9	indirect	-151	hospital	ERR4280204_filtered.fasta	Klebsiella pneumoniae	ERR4280232_filtered.fasta	Enterobacter asburiae	Different Species
IMP	AQ	3	BX	9	indirect	-151	hospital	ERR4280204_filtered.fasta	Klebsiella pneumoniae	ERR4280233_filtered.fasta	Escherichia coli	Different Species				Klebsiella_pneumoniae_ERR4280204_plasmid_AA739	Escherichia_coli_ERR4280233_plasmid_AA739	1
IMP	AQ	3	BX	10	indirect	-152	hospital	ERR4280204_filtered.fasta	Klebsiella pneumoniae	ERR4280232_filtered.fasta	Enterobacter asburiae	Different Species
IMP	AQ	3	BX	10	indirect	-152	hospital	ERR4280204_filtered.fasta	Klebsiella pneumoniae	ERR4280233_filtered.fasta	Escherichia coli	Different Species				Klebsiella_pneumoniae_ERR4280204_plasmid_AA739	Escherichia_coli_ERR4280233_plasmid_AA739	1
IMP	AQ	3	BX	11	indirect	-164	hospital	ERR4280204_filtered.fasta	Klebsiella pneumoniae	ERR4280232_filtered.fasta	Enterobacter asburiae	Different Species
IMP	AQ	3	BX	11	indirect	-164	hospital	ERR4280204_filtered.fasta	Klebsiella pneumoniae	ERR4280233_filtered.fasta	Escherichia coli	Different Species				Klebsiella_pneumoniae_ERR4280204_plasmid_AA739	Escherichia_coli_ERR4280233_plasmid_AA739	1
IMP	AQ	3	BX	12	indirect	-164	hospital	ERR4280204_filtered.fasta	Klebsiella pneumoniae	ERR4280232_filtered.fasta	Enterobacter asburiae	Different Species
IMP	AQ	3	BX	12	indirect	-164	hospital	ERR4280204_filtered.fasta	Klebsiella pneumoniae	ERR4280233_filtered.fasta	Escherichia coli	Different Species				Klebsiella_pneumoniae_ERR4280204_plasmid_AA739	Escherichia_coli_ERR4280233_plasmid_AA739	1
IMP	AQ	3	BX	13	indirect	-165	hospital	ERR4280204_filtered.fasta	Klebsiella pneumoniae	ERR4280232_filtered.fasta	Enterobacter asburiae	Different Species
IMP	AQ	3	BX	13	indirect	-165	hospital	ERR4280204_filtered.fasta	Klebsiella pneumoniae	ERR4280233_filtered.fasta	Escherichia coli	Different Species				Klebsiella_pneumoniae_ERR4280204_plasmid_AA739	Escherichia_coli_ERR4280233_plasmid_AA739	1
IMP	AQ	3	BX	14	indirect	-165	hospital	ERR4280204_filtered.fasta	Klebsiella pneumoniae	ERR4280232_filtered.fasta	Enterobacter asburiae	Different Species
IMP	AQ	3	BX	14	indirect	-165	hospital	ERR4280204_filtered.fasta	Klebsiella pneumoniae	ERR4280233_filtered.fasta	Escherichia coli	Different Species				Klebsiella_pneumoniae_ERR4280204_plasmid_AA739	Escherichia_coli_ERR4280233_plasmid_AA739	1
IMP	AQ	3	BY	1	indirect	-169	building	ERR4280204_filtered.fasta	Klebsiella pneumoniae	ERR4280235_filtered.fasta	Enterobacter hormaechei	Different Species
IMP	AQ	3	BY	2	indirect	-197	building	ERR4280204_filtered.fasta	Klebsiella pneumoniae	ERR4280235_filtered.fasta	Enterobacter hormaechei	Different Species
IMP	AQ	3	BY	3	indirect	-198	building	ERR4280204_filtered.fasta	Klebsiella pneumoniae	ERR4280235_filtered.fasta	Enterobacter hormaechei	Different Species
IMP	AQ	3	BY	4	indirect	-233	building	ERR4280204_filtered.fasta	Klebsiella pneumoniae	ERR4280235_filtered.fasta	Enterobacter hormaechei	Different Species
IMP	AQ	4	AR	1	indirect	-455	building	ERR4280204_filtered.fasta	Klebsiella pneumoniae	ERR4280154_filtered.fasta	Klebsiella pneumoniae	Same Species	14862	0.999892	0.476857
IMP	AQ	4	AS	1	indirect	0	hospital	ERR4280204_filtered.fasta	Klebsiella pneumoniae	ERR4280205_filtered.fasta	Enterobacter cloacae	Different Species				Klebsiella_pneumoniae_ERR4280204_plasmid_AA739	Enterobacter_cloacae_ERR4280205_plasmid_AA739	1
IMP	AQ	4	AU	2	indirect	-260	hospital	ERR4280204_filtered.fasta	Klebsiella pneumoniae	ERR4280155_filtered.fasta	Enterobacter hormaechei	Different Species				Klebsiella_pneumoniae_ERR4280204_plasmid_AA739	Enterobacter_hormaechei_ERR4280155_plasmid_AA739	3
IMP	AQ	4	AV	1	indirect	-60	building	ERR4280204_filtered.fasta	Klebsiella pneumoniae	ERR4280183_filtered.fasta	Atlantibacter hermannii	Different Species				Klebsiella_pneumoniae_ERR4280204_plasmid_AA739	Atlantibacter_hermannii_ERR4280183_plasmid_AA739	1
IMP	AQ	4	AV	2	indirect	-60	hospital	ERR4280204_filtered.fasta	Klebsiella pneumoniae	ERR4280183_filtered.fasta	Atlantibacter hermannii	Different Species				Klebsiella_pneumoniae_ERR4280204_plasmid_AA739	Atlantibacter_hermannii_ERR4280183_plasmid_AA739	1
IMP	AQ	4	AV	3	indirect	-61	building	ERR4280204_filtered.fasta	Klebsiella pneumoniae	ERR4280183_filtered.fasta	Atlantibacter hermannii	Different Species				Klebsiella_pneumoniae_ERR4280204_plasmid_AA739	Atlantibacter_hermannii_ERR4280183_plasmid_AA739	1
IMP	AQ	4	AW	1	indirect	-655	hospital	ERR4280204_filtered.fasta	Klebsiella pneumoniae	ERR4280207_filtered.fasta	Escherichia coli	Different Species				Klebsiella_pneumoniae_ERR4280204_plasmid_AA739	Escherichia_coli_ERR4280207_plasmid_AA739	1
IMP	AQ	4	AW	2	indirect	-482	building	ERR4280204_filtered.fasta	Klebsiella pneumoniae	ERR4280207_filtered.fasta	Escherichia coli	Different Species				Klebsiella_pneumoniae_ERR4280204_plasmid_AA739	Escherichia_coli_ERR4280207_plasmid_AA739	1
IMP	AQ	4	AW	3	indirect	-452	building	ERR4280204_filtered.fasta	Klebsiella pneumoniae	ERR4280207_filtered.fasta	Escherichia coli	Different Species				Klebsiella_pneumoniae_ERR4280204_plasmid_AA739	Escherichia_coli_ERR4280207_plasmid_AA739	1
IMP	AQ	4	AW	4	indirect	-418	hospital	ERR4280204_filtered.fasta	Klebsiella pneumoniae	ERR4280207_filtered.fasta	Escherichia coli	Different Species				Klebsiella_pneumoniae_ERR4280204_plasmid_AA739	Escherichia_coli_ERR4280207_plasmid_AA739	1
IMP	AQ	4	AW	5	indirect	-417	building	ERR4280204_filtered.fasta	Klebsiella pneumoniae	ERR4280207_filtered.fasta	Escherichia coli	Different Species				Klebsiella_pneumoniae_ERR4280204_plasmid_AA739	Escherichia_coli_ERR4280207_plasmid_AA739	1
IMP	AQ	4	AW	6	indirect	-417	hospital	ERR4280204_filtered.fasta	Klebsiella pneumoniae	ERR4280207_filtered.fasta	Escherichia coli	Different Species				Klebsiella_pneumoniae_ERR4280204_plasmid_AA739	Escherichia_coli_ERR4280207_plasmid_AA739	1
IMP	AQ	4	AW	7	indirect	-406	building	ERR4280204_filtered.fasta	Klebsiella pneumoniae	ERR4280207_filtered.fasta	Escherichia coli	Different Species				Klebsiella_pneumoniae_ERR4280204_plasmid_AA739	Escherichia_coli_ERR4280207_plasmid_AA739	1
IMP	AQ	4	AW	8	indirect	-288	hospital	ERR4280204_filtered.fasta	Klebsiella pneumoniae	ERR4280207_filtered.fasta	Escherichia coli	Different Species				Klebsiella_pneumoniae_ERR4280204_plasmid_AA739	Escherichia_coli_ERR4280207_plasmid_AA739	1
IMP	AQ	4	AW	9	indirect	-287	building	ERR4280204_filtered.fasta	Klebsiella pneumoniae	ERR4280207_filtered.fasta	Escherichia coli	Different Species				Klebsiella_pneumoniae_ERR4280204_plasmid_AA739	Escherichia_coli_ERR4280207_plasmid_AA739	1
IMP	AQ	4	AW	10	indirect	-287	hospital	ERR4280204_filtered.fasta	Klebsiella pneumoniae	ERR4280207_filtered.fasta	Escherichia coli	Different Species				Klebsiella_pneumoniae_ERR4280204_plasmid_AA739	Escherichia_coli_ERR4280207_plasmid_AA739	1
IMP	AQ	4	AW	11	indirect	-281	building	ERR4280204_filtered.fasta	Klebsiella pneumoniae	ERR4280207_filtered.fasta	Escherichia coli	Different Species				Klebsiella_pneumoniae_ERR4280204_plasmid_AA739	Escherichia_coli_ERR4280207_plasmid_AA739	1
IMP	AQ	4	AW	12	indirect	-265	hospital	ERR4280204_filtered.fasta	Klebsiella pneumoniae	ERR4280207_filtered.fasta	Escherichia coli	Different Species				Klebsiella_pneumoniae_ERR4280204_plasmid_AA739	Escherichia_coli_ERR4280207_plasmid_AA739	1
IMP	AQ	4	AW	13	indirect	-226	building	ERR4280204_filtered.fasta	Klebsiella pneumoniae	ERR4280207_filtered.fasta	Escherichia coli	Different Species				Klebsiella_pneumoniae_ERR4280204_plasmid_AA739	Escherichia_coli_ERR4280207_plasmid_AA739	1
IMP	AQ	4	AW	14	indirect	-167	hospital	ERR4280204_filtered.fasta	Klebsiella pneumoniae	ERR4280207_filtered.fasta	Escherichia coli	Different Species				Klebsiella_pneumoniae_ERR4280204_plasmid_AA739	Escherichia_coli_ERR4280207_plasmid_AA739	1
IMP	AQ	4	AW	15	indirect	-134	hospital	ERR4280204_filtered.fasta	Klebsiella pneumoniae	ERR4280207_filtered.fasta	Escherichia coli	Different Species				Klebsiella_pneumoniae_ERR4280204_plasmid_AA739	Escherichia_coli_ERR4280207_plasmid_AA739	1
IMP	AQ	4	AW	16	indirect	-47	hospital	ERR4280204_filtered.fasta	Klebsiella pneumoniae	ERR4280207_filtered.fasta	Escherichia coli	Different Species				Klebsiella_pneumoniae_ERR4280204_plasmid_AA739	Escherichia_coli_ERR4280207_plasmid_AA739	1
IMP	AQ	4	AW	17	indirect	-46	hospital	ERR4280204_filtered.fasta	Klebsiella pneumoniae	ERR4280207_filtered.fasta	Escherichia coli	Different Species				Klebsiella_pneumoniae_ERR4280204_plasmid_AA739	Escherichia_coli_ERR4280207_plasmid_AA739	1
IMP	AQ	4	AW	18	indirect	-46	ward	ERR4280204_filtered.fasta	Klebsiella pneumoniae	ERR4280207_filtered.fasta	Escherichia coli	Different Species				Klebsiella_pneumoniae_ERR4280204_plasmid_AA739	Escherichia_coli_ERR4280207_plasmid_AA739	1
IMP	AQ	4	AW	19	indirect	-45	ward	ERR4280204_filtered.fasta	Klebsiella pneumoniae	ERR4280207_filtered.fasta	Escherichia coli	Different Species				Klebsiella_pneumoniae_ERR4280204_plasmid_AA739	Escherichia_coli_ERR4280207_plasmid_AA739	1
IMP	AQ	4	AW	20	indirect	-35	hospital	ERR4280204_filtered.fasta	Klebsiella pneumoniae	ERR4280207_filtered.fasta	Escherichia coli	Different Species				Klebsiella_pneumoniae_ERR4280204_plasmid_AA739	Escherichia_coli_ERR4280207_plasmid_AA739	1
IMP	AQ	4	AW	21	direct	2	building	ERR4280204_filtered.fasta	Klebsiella pneumoniae	ERR4280207_filtered.fasta	Escherichia coli	Different Species				Klebsiella_pneumoniae_ERR4280204_plasmid_AA739	Escherichia_coli_ERR4280207_plasmid_AA739	1
IMP	AQ	4	AW	22	indirect	-13	building	ERR4280204_filtered.fasta	Klebsiella pneumoniae	ERR4280207_filtered.fasta	Escherichia coli	Different Species				Klebsiella_pneumoniae_ERR4280204_plasmid_AA739	Escherichia_coli_ERR4280207_plasmid_AA739	1
IMP	AQ	4	AW	23	indirect	-26	building	ERR4280204_filtered.fasta	Klebsiella pneumoniae	ERR4280207_filtered.fasta	Escherichia coli	Different Species				Klebsiella_pneumoniae_ERR4280204_plasmid_AA739	Escherichia_coli_ERR4280207_plasmid_AA739	1
IMP	AQ	4	AW	24	indirect	-47	building	ERR4280204_filtered.fasta	Klebsiella pneumoniae	ERR4280207_filtered.fasta	Escherichia coli	Different Species				Klebsiella_pneumoniae_ERR4280204_plasmid_AA739	Escherichia_coli_ERR4280207_plasmid_AA739	1
IMP	AQ	4	AW	25	indirect	-78	building	ERR4280204_filtered.fasta	Klebsiella pneumoniae	ERR4280207_filtered.fasta	Escherichia coli	Different Species				Klebsiella_pneumoniae_ERR4280204_plasmid_AA739	Escherichia_coli_ERR4280207_plasmid_AA739	1
IMP	AQ	4	AX	1	indirect	-68	building	ERR4280204_filtered.fasta	Klebsiella pneumoniae	ERR4280208_filtered.fasta	Enterobacter hormaechei	Different Species
IMP	AQ	4	AX	2	indirect	-70	hospital	ERR4280204_filtered.fasta	Klebsiella pneumoniae	ERR4280208_filtered.fasta	Enterobacter hormaechei	Different Species
IMP	AQ	4	AX	3	indirect	-84	hospital	ERR4280204_filtered.fasta	Klebsiella pneumoniae	ERR4280208_filtered.fasta	Enterobacter hormaechei	Different Species
IMP	AQ	4	BA	3	indirect	-92	hospital	ERR4280204_filtered.fasta	Klebsiella pneumoniae	ERR4280184_filtered.fasta	Enterobacter kobei	Different Species
IMP	AQ	4	BA	4	indirect	-96	hospital	ERR4280204_filtered.fasta	Klebsiella pneumoniae	ERR4280184_filtered.fasta	Enterobacter kobei	Different Species
IMP	AQ	4	BB	1	indirect	-488	hospital	ERR4280204_filtered.fasta	Klebsiella pneumoniae	ERR4280190_filtered.fasta	Klebsiella aerogenes	Different Species
IMP	AQ	4	BB	2	indirect	-487	building	ERR4280204_filtered.fasta	Klebsiella pneumoniae	ERR4280190_filtered.fasta	Klebsiella aerogenes	Different Species
IMP	AQ	4	BB	3	indirect	-487	hospital	ERR4280204_filtered.fasta	Klebsiella pneumoniae	ERR4280190_filtered.fasta	Klebsiella aerogenes	Different Species
IMP	AQ	4	BB	4	indirect	-484	building	ERR4280204_filtered.fasta	Klebsiella pneumoniae	ERR4280190_filtered.fasta	Klebsiella aerogenes	Different Species
IMP	AQ	4	BB	5	indirect	-80	hospital	ERR4280204_filtered.fasta	Klebsiella pneumoniae	ERR4280190_filtered.fasta	Klebsiella aerogenes	Different Species
IMP	AQ	4	BB	6	indirect	-81	building	ERR4280204_filtered.fasta	Klebsiella pneumoniae	ERR4280190_filtered.fasta	Klebsiella aerogenes	Different Species
IMP	AQ	4	BB	7	indirect	-83	building	ERR4280204_filtered.fasta	Klebsiella pneumoniae	ERR4280190_filtered.fasta	Klebsiella aerogenes	Different Species
IMP	AQ	4	BB	8	indirect	-83	building	ERR4280204_filtered.fasta	Klebsiella pneumoniae	ERR4280190_filtered.fasta	Klebsiella aerogenes	Different Species
IMP	AQ	4	BB	9	indirect	-84	building	ERR4280204_filtered.fasta	Klebsiella pneumoniae	ERR4280190_filtered.fasta	Klebsiella aerogenes	Different Species
IMP	AQ	4	BB	10	indirect	-84	ward	ERR4280204_filtered.fasta	Klebsiella pneumoniae	ERR4280190_filtered.fasta	Klebsiella aerogenes	Different Species
IMP	AQ	4	BB	11	indirect	-95	building	ERR4280204_filtered.fasta	Klebsiella pneumoniae	ERR4280190_filtered.fasta	Klebsiella aerogenes	Different Species
IMP	AQ	4	BB	12	indirect	-95	ward	ERR4280204_filtered.fasta	Klebsiella pneumoniae	ERR4280190_filtered.fasta	Klebsiella aerogenes	Different Species
IMP	AQ	4	BB	13	indirect	-96	building	ERR4280204_filtered.fasta	Klebsiella pneumoniae	ERR4280190_filtered.fasta	Klebsiella aerogenes	Different Species
IMP	AQ	4	BB	14	indirect	-97	building	ERR4280204_filtered.fasta	Klebsiella pneumoniae	ERR4280190_filtered.fasta	Klebsiella aerogenes	Different Species
IMP	AQ	4	BB	15	indirect	-99	building	ERR4280204_filtered.fasta	Klebsiella pneumoniae	ERR4280190_filtered.fasta	Klebsiella aerogenes	Different Species
IMP	AQ	4	BB	16	indirect	-99	building	ERR4280204_filtered.fasta	Klebsiella pneumoniae	ERR4280190_filtered.fasta	Klebsiella aerogenes	Different Species
IMP	AQ	4	BB	17	indirect	-100	building	ERR4280204_filtered.fasta	Klebsiella pneumoniae	ERR4280190_filtered.fasta	Klebsiella aerogenes	Different Species
IMP	AQ	4	BB	18	indirect	-101	building	ERR4280204_filtered.fasta	Klebsiella pneumoniae	ERR4280190_filtered.fasta	Klebsiella aerogenes	Different Species
IMP	AQ	4	BC	5	indirect	-27	hospital	ERR4280204_filtered.fasta	Klebsiella pneumoniae	ERR4280211_filtered.fasta	Escherichia coli	Different Species				Klebsiella_pneumoniae_ERR4280204_plasmid_AA739	Escherichia_coli_ERR4280211_plasmid_AA739	1
IMP	AQ	4	BE	2	indirect	-103	hospital	ERR4280204_filtered.fasta	Klebsiella pneumoniae	ERR4280185_filtered.fasta	Klebsiella quasipneumoniae	Different Species				Klebsiella_pneumoniae_ERR4280204_plasmid_AA739	Klebsiella_quasipneumoniae_ERR4280185_plasmid_AA739	2
IMP	AQ	4	BE	3	indirect	-107	hospital	ERR4280204_filtered.fasta	Klebsiella pneumoniae	ERR4280185_filtered.fasta	Klebsiella quasipneumoniae	Different Species				Klebsiella_pneumoniae_ERR4280204_plasmid_AA739	Klebsiella_quasipneumoniae_ERR4280185_plasmid_AA739	2
IMP	AQ	4	BE	4	indirect	-107	hospital	ERR4280204_filtered.fasta	Klebsiella pneumoniae	ERR4280185_filtered.fasta	Klebsiella quasipneumoniae	Different Species				Klebsiella_pneumoniae_ERR4280204_plasmid_AA739	Klebsiella_quasipneumoniae_ERR4280185_plasmid_AA739	2
IMP	AQ	4	BE	5	indirect	-108	hospital	ERR4280204_filtered.fasta	Klebsiella pneumoniae	ERR4280185_filtered.fasta	Klebsiella quasipneumoniae	Different Species				Klebsiella_pneumoniae_ERR4280204_plasmid_AA739	Klebsiella_quasipneumoniae_ERR4280185_plasmid_AA739	2
IMP	AQ	4	BF	1	indirect	-75	building	ERR4280204_filtered.fasta	Klebsiella pneumoniae	ERR4280186_filtered.fasta	Klebsiella aerogenes	Different Species				Klebsiella_pneumoniae_ERR4280204_plasmid_AA739	Klebsiella_aerogenes_ERR4280186_plasmid_AA739	1
IMP	AQ	4	BF	2	indirect	-80	building	ERR4280204_filtered.fasta	Klebsiella pneumoniae	ERR4280186_filtered.fasta	Klebsiella aerogenes	Different Species				Klebsiella_pneumoniae_ERR4280204_plasmid_AA739	Klebsiella_aerogenes_ERR4280186_plasmid_AA739	1
IMP	AQ	4	BF	3	indirect	-90	building	ERR4280204_filtered.fasta	Klebsiella pneumoniae	ERR4280186_filtered.fasta	Klebsiella aerogenes	Different Species				Klebsiella_pneumoniae_ERR4280204_plasmid_AA739	Klebsiella_aerogenes_ERR4280186_plasmid_AA739	1
IMP	AQ	4	BF	4	indirect	-90	building	ERR4280204_filtered.fasta	Klebsiella pneumoniae	ERR4280186_filtered.fasta	Klebsiella aerogenes	Different Species				Klebsiella_pneumoniae_ERR4280204_plasmid_AA739	Klebsiella_aerogenes_ERR4280186_plasmid_AA739	1
IMP	AQ	4	BF	5	indirect	-91	building	ERR4280204_filtered.fasta	Klebsiella pneumoniae	ERR4280186_filtered.fasta	Klebsiella aerogenes	Different Species				Klebsiella_pneumoniae_ERR4280204_plasmid_AA739	Klebsiella_aerogenes_ERR4280186_plasmid_AA739	1
IMP	AQ	4	BF	6	indirect	-104	building	ERR4280204_filtered.fasta	Klebsiella pneumoniae	ERR4280186_filtered.fasta	Klebsiella aerogenes	Different Species				Klebsiella_pneumoniae_ERR4280204_plasmid_AA739	Klebsiella_aerogenes_ERR4280186_plasmid_AA739	1
IMP	AQ	4	BF	7	indirect	-114	building	ERR4280204_filtered.fasta	Klebsiella pneumoniae	ERR4280186_filtered.fasta	Klebsiella aerogenes	Different Species				Klebsiella_pneumoniae_ERR4280204_plasmid_AA739	Klebsiella_aerogenes_ERR4280186_plasmid_AA739	1
IMP	AQ	4	BF	8	indirect	-114	building	ERR4280204_filtered.fasta	Klebsiella pneumoniae	ERR4280186_filtered.fasta	Klebsiella aerogenes	Different Species				Klebsiella_pneumoniae_ERR4280204_plasmid_AA739	Klebsiella_aerogenes_ERR4280186_plasmid_AA739	1
IMP	AQ	4	BF	9	indirect	-115	building	ERR4280204_filtered.fasta	Klebsiella pneumoniae	ERR4280186_filtered.fasta	Klebsiella aerogenes	Different Species				Klebsiella_pneumoniae_ERR4280204_plasmid_AA739	Klebsiella_aerogenes_ERR4280186_plasmid_AA739	1
IMP	AQ	4	BF	10	indirect	-115	building	ERR4280204_filtered.fasta	Klebsiella pneumoniae	ERR4280186_filtered.fasta	Klebsiella aerogenes	Different Species				Klebsiella_pneumoniae_ERR4280204_plasmid_AA739	Klebsiella_aerogenes_ERR4280186_plasmid_AA739	1
IMP	AQ	4	BG	9	indirect	-120	building	ERR4280204_filtered.fasta	Klebsiella pneumoniae	ERR4280212_filtered.fasta	Klebsiella aerogenes	Different Species
IMP	AQ	4	BK	1	indirect	-549	building	ERR4280204_filtered.fasta	Klebsiella pneumoniae	ERR4280187_filtered.fasta	Enterobacter hormaechei	Different Species				Klebsiella_pneumoniae_ERR4280204_plasmid_AA739	Enterobacter_hormaechei_ERR4280187_plasmid_AA739	0
IMP	AQ	4	BK	2	indirect	-371	hospital	ERR4280204_filtered.fasta	Klebsiella pneumoniae	ERR4280187_filtered.fasta	Enterobacter hormaechei	Different Species				Klebsiella_pneumoniae_ERR4280204_plasmid_AA739	Enterobacter_hormaechei_ERR4280187_plasmid_AA739	0
IMP	AQ	4	BK	10	indirect	-13	building	ERR4280204_filtered.fasta	Klebsiella pneumoniae	ERR4280187_filtered.fasta	Enterobacter hormaechei	Different Species				Klebsiella_pneumoniae_ERR4280204_plasmid_AA739	Enterobacter_hormaechei_ERR4280187_plasmid_AA739	0
IMP	AQ	4	BK	12	indirect	-96	building	ERR4280204_filtered.fasta	Klebsiella pneumoniae	ERR4280187_filtered.fasta	Enterobacter hormaechei	Different Species				Klebsiella_pneumoniae_ERR4280204_plasmid_AA739	Enterobacter_hormaechei_ERR4280187_plasmid_AA739	0
IMP	AQ	4	BK	14	indirect	-134	building	ERR4280204_filtered.fasta	Klebsiella pneumoniae	ERR4280187_filtered.fasta	Enterobacter hormaechei	Different Species				Klebsiella_pneumoniae_ERR4280204_plasmid_AA739	Enterobacter_hormaechei_ERR4280187_plasmid_AA739	0
IMP	AQ	4	BL	15	indirect	-57	hospital	ERR4280204_filtered.fasta	Klebsiella pneumoniae	ERR4280214_filtered.fasta	Enterobacter hormaechei	Different Species
IMP	AQ	4	BL	16	indirect	-58	hospital	ERR4280204_filtered.fasta	Klebsiella pneumoniae	ERR4280214_filtered.fasta	Enterobacter hormaechei	Different Species
IMP	AQ	4	BL	17	indirect	-58	hospital	ERR4280204_filtered.fasta	Klebsiella pneumoniae	ERR4280214_filtered.fasta	Enterobacter hormaechei	Different Species
IMP	AQ	4	BL	18	indirect	-59	hospital	ERR4280204_filtered.fasta	Klebsiella pneumoniae	ERR4280214_filtered.fasta	Enterobacter hormaechei	Different Species
IMP	AQ	4	BL	19	indirect	-83	hospital	ERR4280204_filtered.fasta	Klebsiella pneumoniae	ERR4280214_filtered.fasta	Enterobacter hormaechei	Different Species
IMP	AQ	4	BO	14	indirect	-21	building	ERR4280204_filtered.fasta	Klebsiella pneumoniae	ERR4280196_filtered.fasta	Escherichia coli	Different Species				Klebsiella_pneumoniae_ERR4280204_plasmid_AA739	Escherichia_coli_ERR4280196_plasmid_AA739	1
IMP	AQ	4	BO	19	indirect	-88	building	ERR4280204_filtered.fasta	Klebsiella pneumoniae	ERR4280196_filtered.fasta	Escherichia coli	Different Species				Klebsiella_pneumoniae_ERR4280204_plasmid_AA739	Escherichia_coli_ERR4280196_plasmid_AA739	1
IMP	AQ	4	BO	20	indirect	-121	building	ERR4280204_filtered.fasta	Klebsiella pneumoniae	ERR4280196_filtered.fasta	Escherichia coli	Different Species				Klebsiella_pneumoniae_ERR4280204_plasmid_AA739	Escherichia_coli_ERR4280196_plasmid_AA739	1
IMP	AQ	4	BO	21	indirect	-144	hospital	ERR4280204_filtered.fasta	Klebsiella pneumoniae	ERR4280196_filtered.fasta	Escherichia coli	Different Species				Klebsiella_pneumoniae_ERR4280204_plasmid_AA739	Escherichia_coli_ERR4280196_plasmid_AA739	1
IMP	AQ	4	BO	26	indirect	-172	building	ERR4280204_filtered.fasta	Klebsiella pneumoniae	ERR4280196_filtered.fasta	Escherichia coli	Different Species				Klebsiella_pneumoniae_ERR4280204_plasmid_AA739	Escherichia_coli_ERR4280196_plasmid_AA739	1
IMP	AQ	4	BP	2	indirect	-165	ward	ERR4280204_filtered.fasta	Klebsiella pneumoniae	ERR4280192_filtered.fasta	Enterobacter asburiae	Different Species
IMP	AQ	4	BP	3	indirect	-175	building	ERR4280204_filtered.fasta	Klebsiella pneumoniae	ERR4280192_filtered.fasta	Enterobacter asburiae	Different Species
IMP	AQ	4	BP	4	indirect	-175	ward	ERR4280204_filtered.fasta	Klebsiella pneumoniae	ERR4280192_filtered.fasta	Enterobacter asburiae	Different Species
IMP	AQ	4	BP	5	indirect	-176	building	ERR4280204_filtered.fasta	Klebsiella pneumoniae	ERR4280192_filtered.fasta	Enterobacter asburiae	Different Species
IMP	AQ	4	BQ	1	indirect	-474	hospital	ERR4280204_filtered.fasta	Klebsiella pneumoniae	ERR4280157_filtered.fasta	Citrobacter freundii	Different Species				Klebsiella_pneumoniae_ERR4280204_plasmid_AA739	Citrobacter_freundii_ERR4280157_plasmid_AA739	0
IMP	AQ	4	BQ	2	indirect	-473	hospital	ERR4280204_filtered.fasta	Klebsiella pneumoniae	ERR4280157_filtered.fasta	Citrobacter freundii	Different Species				Klebsiella_pneumoniae_ERR4280204_plasmid_AA739	Citrobacter_freundii_ERR4280157_plasmid_AA739	0
IMP	AQ	4	BQ	3	indirect	-473	hospital	ERR4280204_filtered.fasta	Klebsiella pneumoniae	ERR4280157_filtered.fasta	Citrobacter freundii	Different Species				Klebsiella_pneumoniae_ERR4280204_plasmid_AA739	Citrobacter_freundii_ERR4280157_plasmid_AA739	0
IMP	AQ	4	BQ	4	indirect	-466	hospital	ERR4280204_filtered.fasta	Klebsiella pneumoniae	ERR4280157_filtered.fasta	Citrobacter freundii	Different Species				Klebsiella_pneumoniae_ERR4280204_plasmid_AA739	Citrobacter_freundii_ERR4280157_plasmid_AA739	0
IMP	AQ	4	BQ	5	indirect	-447	hospital	ERR4280204_filtered.fasta	Klebsiella pneumoniae	ERR4280157_filtered.fasta	Citrobacter freundii	Different Species				Klebsiella_pneumoniae_ERR4280204_plasmid_AA739	Citrobacter_freundii_ERR4280157_plasmid_AA739	0
IMP	AQ	4	BQ	6	indirect	-433	hospital	ERR4280204_filtered.fasta	Klebsiella pneumoniae	ERR4280157_filtered.fasta	Citrobacter freundii	Different Species				Klebsiella_pneumoniae_ERR4280204_plasmid_AA739	Citrobacter_freundii_ERR4280157_plasmid_AA739	0
IMP	AQ	4	BQ	7	indirect	-432	building	ERR4280204_filtered.fasta	Klebsiella pneumoniae	ERR4280157_filtered.fasta	Citrobacter freundii	Different Species				Klebsiella_pneumoniae_ERR4280204_plasmid_AA739	Citrobacter_freundii_ERR4280157_plasmid_AA739	0
IMP	AQ	4	BQ	8	indirect	-432	hospital	ERR4280204_filtered.fasta	Klebsiella pneumoniae	ERR4280157_filtered.fasta	Citrobacter freundii	Different Species				Klebsiella_pneumoniae_ERR4280204_plasmid_AA739	Citrobacter_freundii_ERR4280157_plasmid_AA739	0
IMP	AQ	4	BQ	9	indirect	-429	building	ERR4280204_filtered.fasta	Klebsiella pneumoniae	ERR4280157_filtered.fasta	Citrobacter freundii	Different Species				Klebsiella_pneumoniae_ERR4280204_plasmid_AA739	Citrobacter_freundii_ERR4280157_plasmid_AA739	0
IMP	AQ	4	BQ	10	indirect	-429	hospital	ERR4280204_filtered.fasta	Klebsiella pneumoniae	ERR4280157_filtered.fasta	Citrobacter freundii	Different Species				Klebsiella_pneumoniae_ERR4280204_plasmid_AA739	Citrobacter_freundii_ERR4280157_plasmid_AA739	0
IMP	AQ	4	BR	3	indirect	-119	hospital	ERR4280204_filtered.fasta	Klebsiella pneumoniae	ERR4280228_filtered.fasta	Klebsiella pneumoniae	Same Species	3	0.99995	0.00138568	Klebsiella_pneumoniae_ERR4280204_plasmid_AA739	Klebsiella_pneumoniae_ERR4280228_plasmid_AA739	0
IMP	AQ	4	BR	3	indirect	-119	hospital	ERR4280204_filtered.fasta	Klebsiella pneumoniae	ERR4280228_filtered.fasta	Klebsiella pneumoniae	Same Species	3	0.99995	0.00138568	Klebsiella_pneumoniae_ERR4280204_plasmid_AF145	Klebsiella_pneumoniae_ERR4280228_plasmid_AF145	0
IMP	AQ	4	BR	3	indirect	-119	hospital	ERR4280204_filtered.fasta	Klebsiella pneumoniae	ERR4280228_filtered.fasta	Klebsiella pneumoniae	Same Species	3	0.99995	0.00138568	Klebsiella_pneumoniae_ERR4280204_plasmid_AD443	Klebsiella_pneumoniae_ERR4280228_plasmid_AD443	0
IMP	AQ	4	BR	3	indirect	-119	hospital	ERR4280204_filtered.fasta	Klebsiella pneumoniae	ERR4280228_filtered.fasta	Klebsiella pneumoniae	Same Species	3	0.99995	0.00138568	Klebsiella_pneumoniae_ERR4280204_plasmid_AB183	Klebsiella_pneumoniae_ERR4280228_plasmid_AB183	0
IMP	AQ	4	BR	3	indirect	-119	hospital	ERR4280204_filtered.fasta	Klebsiella pneumoniae	ERR4280229_filtered.fasta	Enterobacter hormaechei	Different Species				Klebsiella_pneumoniae_ERR4280204_plasmid_AA739	Enterobacter_hormaechei_ERR4280229_plasmid_AA739	1
IMP	AQ	4	BR	5	indirect	-120	hospital	ERR4280204_filtered.fasta	Klebsiella pneumoniae	ERR4280228_filtered.fasta	Klebsiella pneumoniae	Same Species	3	0.99995	0.00138568	Klebsiella_pneumoniae_ERR4280204_plasmid_AA739	Klebsiella_pneumoniae_ERR4280228_plasmid_AA739	0
IMP	AQ	4	BR	5	indirect	-120	hospital	ERR4280204_filtered.fasta	Klebsiella pneumoniae	ERR4280228_filtered.fasta	Klebsiella pneumoniae	Same Species	3	0.99995	0.00138568	Klebsiella_pneumoniae_ERR4280204_plasmid_AF145	Klebsiella_pneumoniae_ERR4280228_plasmid_AF145	0
IMP	AQ	4	BR	5	indirect	-120	hospital	ERR4280204_filtered.fasta	Klebsiella pneumoniae	ERR4280228_filtered.fasta	Klebsiella pneumoniae	Same Species	3	0.99995	0.00138568	Klebsiella_pneumoniae_ERR4280204_plasmid_AD443	Klebsiella_pneumoniae_ERR4280228_plasmid_AD443	0
IMP	AQ	4	BR	5	indirect	-120	hospital	ERR4280204_filtered.fasta	Klebsiella pneumoniae	ERR4280228_filtered.fasta	Klebsiella pneumoniae	Same Species	3	0.99995	0.00138568	Klebsiella_pneumoniae_ERR4280204_plasmid_AB183	Klebsiella_pneumoniae_ERR4280228_plasmid_AB183	0
IMP	AQ	4	BR	5	indirect	-120	hospital	ERR4280204_filtered.fasta	Klebsiella pneumoniae	ERR4280229_filtered.fasta	Enterobacter hormaechei	Different Species				Klebsiella_pneumoniae_ERR4280204_plasmid_AA739	Enterobacter_hormaechei_ERR4280229_plasmid_AA739	1
IMP	AQ	4	BR	6	indirect	-172	hospital	ERR4280204_filtered.fasta	Klebsiella pneumoniae	ERR4280228_filtered.fasta	Klebsiella pneumoniae	Same Species	3	0.99995	0.00138568	Klebsiella_pneumoniae_ERR4280204_plasmid_AA739	Klebsiella_pneumoniae_ERR4280228_plasmid_AA739	0
IMP	AQ	4	BR	6	indirect	-172	hospital	ERR4280204_filtered.fasta	Klebsiella pneumoniae	ERR4280228_filtered.fasta	Klebsiella pneumoniae	Same Species	3	0.99995	0.00138568	Klebsiella_pneumoniae_ERR4280204_plasmid_AF145	Klebsiella_pneumoniae_ERR4280228_plasmid_AF145	0
IMP	AQ	4	BR	6	indirect	-172	hospital	ERR4280204_filtered.fasta	Klebsiella pneumoniae	ERR4280228_filtered.fasta	Klebsiella pneumoniae	Same Species	3	0.99995	0.00138568	Klebsiella_pneumoniae_ERR4280204_plasmid_AD443	Klebsiella_pneumoniae_ERR4280228_plasmid_AD443	0
IMP	AQ	4	BR	6	indirect	-172	hospital	ERR4280204_filtered.fasta	Klebsiella pneumoniae	ERR4280228_filtered.fasta	Klebsiella pneumoniae	Same Species	3	0.99995	0.00138568	Klebsiella_pneumoniae_ERR4280204_plasmid_AB183	Klebsiella_pneumoniae_ERR4280228_plasmid_AB183	0
IMP	AQ	4	BR	6	indirect	-172	hospital	ERR4280204_filtered.fasta	Klebsiella pneumoniae	ERR4280229_filtered.fasta	Enterobacter hormaechei	Different Species				Klebsiella_pneumoniae_ERR4280204_plasmid_AA739	Enterobacter_hormaechei_ERR4280229_plasmid_AA739	1
IMP	AQ	4	BR	7	indirect	-188	hospital	ERR4280204_filtered.fasta	Klebsiella pneumoniae	ERR4280228_filtered.fasta	Klebsiella pneumoniae	Same Species	3	0.99995	0.00138568	Klebsiella_pneumoniae_ERR4280204_plasmid_AA739	Klebsiella_pneumoniae_ERR4280228_plasmid_AA739	0
IMP	AQ	4	BR	7	indirect	-188	hospital	ERR4280204_filtered.fasta	Klebsiella pneumoniae	ERR4280228_filtered.fasta	Klebsiella pneumoniae	Same Species	3	0.99995	0.00138568	Klebsiella_pneumoniae_ERR4280204_plasmid_AF145	Klebsiella_pneumoniae_ERR4280228_plasmid_AF145	0
IMP	AQ	4	BR	7	indirect	-188	hospital	ERR4280204_filtered.fasta	Klebsiella pneumoniae	ERR4280228_filtered.fasta	Klebsiella pneumoniae	Same Species	3	0.99995	0.00138568	Klebsiella_pneumoniae_ERR4280204_plasmid_AD443	Klebsiella_pneumoniae_ERR4280228_plasmid_AD443	0
IMP	AQ	4	BR	7	indirect	-188	hospital	ERR4280204_filtered.fasta	Klebsiella pneumoniae	ERR4280228_filtered.fasta	Klebsiella pneumoniae	Same Species	3	0.99995	0.00138568	Klebsiella_pneumoniae_ERR4280204_plasmid_AB183	Klebsiella_pneumoniae_ERR4280228_plasmid_AB183	0
IMP	AQ	4	BR	7	indirect	-188	hospital	ERR4280204_filtered.fasta	Klebsiella pneumoniae	ERR4280229_filtered.fasta	Enterobacter hormaechei	Different Species				Klebsiella_pneumoniae_ERR4280204_plasmid_AA739	Enterobacter_hormaechei_ERR4280229_plasmid_AA739	1
IMP	AQ	4	BS	1	indirect	-148	building	ERR4280204_filtered.fasta	Klebsiella pneumoniae	ERR4280194_filtered.fasta	Escherichia coli	Different Species				Klebsiella_pneumoniae_ERR4280204_plasmid_AA739	Escherichia_coli_ERR4280194_plasmid_AA739	0
IMP	AQ	4	BS	1	indirect	-148	building	ERR4280204_filtered.fasta	Klebsiella pneumoniae	ERR4280194_filtered.fasta	Escherichia coli	Different Species				Klebsiella_pneumoniae_ERR4280204_plasmid_AD443	Escherichia_coli_ERR4280194_plasmid_novel_ba44e8c952063d5fef3f6b87af3a28a2	4
IMP	AQ	4	BS	2	indirect	-195	hospital	ERR4280204_filtered.fasta	Klebsiella pneumoniae	ERR4280194_filtered.fasta	Escherichia coli	Different Species				Klebsiella_pneumoniae_ERR4280204_plasmid_AA739	Escherichia_coli_ERR4280194_plasmid_AA739	0
IMP	AQ	4	BS	2	indirect	-195	hospital	ERR4280204_filtered.fasta	Klebsiella pneumoniae	ERR4280194_filtered.fasta	Escherichia coli	Different Species				Klebsiella_pneumoniae_ERR4280204_plasmid_AD443	Escherichia_coli_ERR4280194_plasmid_novel_ba44e8c952063d5fef3f6b87af3a28a2	4
IMP	AQ	4	BT	1	indirect	-266	building	ERR4280204_filtered.fasta	Klebsiella pneumoniae	ERR4280230_filtered.fasta	Enterobacter asburiae	Different Species
IMP	AQ	4	BT	2	indirect	-178	building	ERR4280204_filtered.fasta	Klebsiella pneumoniae	ERR4280230_filtered.fasta	Enterobacter asburiae	Different Species
IMP	AQ	4	BU	1	indirect	-184	hospital	ERR4280204_filtered.fasta	Klebsiella pneumoniae	ERR4280231_filtered.fasta	Enterobacter roggenkampii	Different Species				Klebsiella_pneumoniae_ERR4280204_plasmid_AD443	Enterobacter_roggenkampii_ERR4280231_plasmid_AC579	2
IMP	AQ	4	BV	1	indirect	-69	building	ERR4280204_filtered.fasta	Klebsiella pneumoniae	ERR4280193_filtered.fasta	Enterobacter hormaechei	Different Species				Klebsiella_pneumoniae_ERR4280204_plasmid_AA739	Enterobacter_hormaechei_ERR4280193_plasmid_AA739	1
IMP	AQ	4	BV	2	indirect	-57	hospital	ERR4280204_filtered.fasta	Klebsiella pneumoniae	ERR4280193_filtered.fasta	Enterobacter hormaechei	Different Species				Klebsiella_pneumoniae_ERR4280204_plasmid_AA739	Enterobacter_hormaechei_ERR4280193_plasmid_AA739	1
IMP	AQ	4	BV	3	indirect	-17	hospital	ERR4280204_filtered.fasta	Klebsiella pneumoniae	ERR4280193_filtered.fasta	Enterobacter hormaechei	Different Species				Klebsiella_pneumoniae_ERR4280204_plasmid_AA739	Enterobacter_hormaechei_ERR4280193_plasmid_AA739	1
IMP	AQ	4	BV	4	indirect	-14	hospital	ERR4280204_filtered.fasta	Klebsiella pneumoniae	ERR4280193_filtered.fasta	Enterobacter hormaechei	Different Species				Klebsiella_pneumoniae_ERR4280204_plasmid_AA739	Enterobacter_hormaechei_ERR4280193_plasmid_AA739	1
IMP	AQ	4	BV	5	indirect	-13	building	ERR4280204_filtered.fasta	Klebsiella pneumoniae	ERR4280193_filtered.fasta	Enterobacter hormaechei	Different Species				Klebsiella_pneumoniae_ERR4280204_plasmid_AA739	Enterobacter_hormaechei_ERR4280193_plasmid_AA739	1
IMP	AQ	4	BV	6	indirect	-13	hospital	ERR4280204_filtered.fasta	Klebsiella pneumoniae	ERR4280193_filtered.fasta	Enterobacter hormaechei	Different Species				Klebsiella_pneumoniae_ERR4280204_plasmid_AA739	Enterobacter_hormaechei_ERR4280193_plasmid_AA739	1
IMP	AQ	4	BV	7	indirect	-8	building	ERR4280204_filtered.fasta	Klebsiella pneumoniae	ERR4280193_filtered.fasta	Enterobacter hormaechei	Different Species				Klebsiella_pneumoniae_ERR4280204_plasmid_AA739	Enterobacter_hormaechei_ERR4280193_plasmid_AA739	1
IMP	AQ	4	BV	8	indirect	-20	building	ERR4280204_filtered.fasta	Klebsiella pneumoniae	ERR4280193_filtered.fasta	Enterobacter hormaechei	Different Species				Klebsiella_pneumoniae_ERR4280204_plasmid_AA739	Enterobacter_hormaechei_ERR4280193_plasmid_AA739	1
IMP	AQ	4	BV	9	indirect	-77	building	ERR4280204_filtered.fasta	Klebsiella pneumoniae	ERR4280193_filtered.fasta	Enterobacter hormaechei	Different Species				Klebsiella_pneumoniae_ERR4280204_plasmid_AA739	Enterobacter_hormaechei_ERR4280193_plasmid_AA739	1
IMP	AQ	4	BV	10	indirect	-130	hospital	ERR4280204_filtered.fasta	Klebsiella pneumoniae	ERR4280193_filtered.fasta	Enterobacter hormaechei	Different Species				Klebsiella_pneumoniae_ERR4280204_plasmid_AA739	Enterobacter_hormaechei_ERR4280193_plasmid_AA739	1
IMP	AQ	4	BV	11	indirect	-131	hospital	ERR4280204_filtered.fasta	Klebsiella pneumoniae	ERR4280193_filtered.fasta	Enterobacter hormaechei	Different Species				Klebsiella_pneumoniae_ERR4280204_plasmid_AA739	Enterobacter_hormaechei_ERR4280193_plasmid_AA739	1
IMP	AQ	4	BV	12	indirect	-189	hospital	ERR4280204_filtered.fasta	Klebsiella pneumoniae	ERR4280193_filtered.fasta	Enterobacter hormaechei	Different Species				Klebsiella_pneumoniae_ERR4280204_plasmid_AA739	Enterobacter_hormaechei_ERR4280193_plasmid_AA739	1
IMP	AQ	4	BW	7	indirect	-146	hospital	ERR4280204_filtered.fasta	Klebsiella pneumoniae	ERR4280234_filtered.fasta	Enterobacter hormaechei	Different Species				Klebsiella_pneumoniae_ERR4280204_plasmid_AA739	Enterobacter_hormaechei_ERR4280234_plasmid_AA739	1
IMP	AQ	4	BW	8	indirect	-147	hospital	ERR4280204_filtered.fasta	Klebsiella pneumoniae	ERR4280234_filtered.fasta	Enterobacter hormaechei	Different Species				Klebsiella_pneumoniae_ERR4280204_plasmid_AA739	Enterobacter_hormaechei_ERR4280234_plasmid_AA739	1
IMP	AQ	4	BX	6	indirect	-143	building	ERR4280204_filtered.fasta	Klebsiella pneumoniae	ERR4280232_filtered.fasta	Enterobacter asburiae	Different Species
IMP	AQ	4	BX	6	indirect	-143	building	ERR4280204_filtered.fasta	Klebsiella pneumoniae	ERR4280233_filtered.fasta	Escherichia coli	Different Species				Klebsiella_pneumoniae_ERR4280204_plasmid_AA739	Escherichia_coli_ERR4280233_plasmid_AA739	1
IMP	AQ	4	BX	7	indirect	-149	building	ERR4280204_filtered.fasta	Klebsiella pneumoniae	ERR4280232_filtered.fasta	Enterobacter asburiae	Different Species
IMP	AQ	4	BX	7	indirect	-149	building	ERR4280204_filtered.fasta	Klebsiella pneumoniae	ERR4280233_filtered.fasta	Escherichia coli	Different Species				Klebsiella_pneumoniae_ERR4280204_plasmid_AA739	Escherichia_coli_ERR4280233_plasmid_AA739	1
IMP	AQ	4	BX	8	indirect	-149	building	ERR4280204_filtered.fasta	Klebsiella pneumoniae	ERR4280232_filtered.fasta	Enterobacter asburiae	Different Species
IMP	AQ	4	BX	8	indirect	-149	building	ERR4280204_filtered.fasta	Klebsiella pneumoniae	ERR4280233_filtered.fasta	Escherichia coli	Different Species				Klebsiella_pneumoniae_ERR4280204_plasmid_AA739	Escherichia_coli_ERR4280233_plasmid_AA739	1
IMP	AQ	4	BX	9	indirect	-150	building	ERR4280204_filtered.fasta	Klebsiella pneumoniae	ERR4280232_filtered.fasta	Enterobacter asburiae	Different Species
IMP	AQ	4	BX	9	indirect	-150	building	ERR4280204_filtered.fasta	Klebsiella pneumoniae	ERR4280233_filtered.fasta	Escherichia coli	Different Species				Klebsiella_pneumoniae_ERR4280204_plasmid_AA739	Escherichia_coli_ERR4280233_plasmid_AA739	1
IMP	AQ	4	BX	10	indirect	-151	ward	ERR4280204_filtered.fasta	Klebsiella pneumoniae	ERR4280232_filtered.fasta	Enterobacter asburiae	Different Species
IMP	AQ	4	BX	10	indirect	-151	ward	ERR4280204_filtered.fasta	Klebsiella pneumoniae	ERR4280233_filtered.fasta	Escherichia coli	Different Species				Klebsiella_pneumoniae_ERR4280204_plasmid_AA739	Escherichia_coli_ERR4280233_plasmid_AA739	1
IMP	AQ	4	BX	11	indirect	-163	building	ERR4280204_filtered.fasta	Klebsiella pneumoniae	ERR4280232_filtered.fasta	Enterobacter asburiae	Different Species
IMP	AQ	4	BX	11	indirect	-163	building	ERR4280204_filtered.fasta	Klebsiella pneumoniae	ERR4280233_filtered.fasta	Escherichia coli	Different Species				Klebsiella_pneumoniae_ERR4280204_plasmid_AA739	Escherichia_coli_ERR4280233_plasmid_AA739	1
IMP	AQ	4	BX	12	indirect	-163	ward	ERR4280204_filtered.fasta	Klebsiella pneumoniae	ERR4280232_filtered.fasta	Enterobacter asburiae	Different Species
IMP	AQ	4	BX	12	indirect	-163	ward	ERR4280204_filtered.fasta	Klebsiella pneumoniae	ERR4280233_filtered.fasta	Escherichia coli	Different Species				Klebsiella_pneumoniae_ERR4280204_plasmid_AA739	Escherichia_coli_ERR4280233_plasmid_AA739	1
IMP	AQ	4	BX	13	indirect	-164	building	ERR4280204_filtered.fasta	Klebsiella pneumoniae	ERR4280232_filtered.fasta	Enterobacter asburiae	Different Species
IMP	AQ	4	BX	13	indirect	-164	building	ERR4280204_filtered.fasta	Klebsiella pneumoniae	ERR4280233_filtered.fasta	Escherichia coli	Different Species				Klebsiella_pneumoniae_ERR4280204_plasmid_AA739	Escherichia_coli_ERR4280233_plasmid_AA739	1
IMP	AQ	4	BX	14	indirect	-164	building	ERR4280204_filtered.fasta	Klebsiella pneumoniae	ERR4280232_filtered.fasta	Enterobacter asburiae	Different Species
IMP	AQ	4	BX	14	indirect	-164	building	ERR4280204_filtered.fasta	Klebsiella pneumoniae	ERR4280233_filtered.fasta	Escherichia coli	Different Species				Klebsiella_pneumoniae_ERR4280204_plasmid_AA739	Escherichia_coli_ERR4280233_plasmid_AA739	1
IMP	AQ	4	BY	1	indirect	-168	hospital	ERR4280204_filtered.fasta	Klebsiella pneumoniae	ERR4280235_filtered.fasta	Enterobacter hormaechei	Different Species
IMP	AQ	4	BY	2	indirect	-196	hospital	ERR4280204_filtered.fasta	Klebsiella pneumoniae	ERR4280235_filtered.fasta	Enterobacter hormaechei	Different Species
IMP	AQ	4	BY	3	indirect	-197	hospital	ERR4280204_filtered.fasta	Klebsiella pneumoniae	ERR4280235_filtered.fasta	Enterobacter hormaechei	Different Species
IMP	AQ	4	BY	4	indirect	-232	hospital	ERR4280204_filtered.fasta	Klebsiella pneumoniae	ERR4280235_filtered.fasta	Enterobacter hormaechei	Different Species
IMP	AR	1	AS	1	indirect	-449	hospital	ERR4280154_filtered.fasta	Klebsiella pneumoniae	ERR4280205_filtered.fasta	Enterobacter cloacae	Different Species
IMP	AR	1	AU	2	indirect	-194	hospital	ERR4280154_filtered.fasta	Klebsiella pneumoniae	ERR4280155_filtered.fasta	Enterobacter hormaechei	Different Species
IMP	AR	1	AV	1	indirect	-517	building	ERR4280154_filtered.fasta	Klebsiella pneumoniae	ERR4280183_filtered.fasta	Atlantibacter hermannii	Different Species
IMP	AR	1	AV	2	indirect	-517	hospital	ERR4280154_filtered.fasta	Klebsiella pneumoniae	ERR4280183_filtered.fasta	Atlantibacter hermannii	Different Species
IMP	AR	1	AV	3	indirect	-518	building	ERR4280154_filtered.fasta	Klebsiella pneumoniae	ERR4280183_filtered.fasta	Atlantibacter hermannii	Different Species
IMP	AR	1	AW	1	indirect	-161	hospital	ERR4280154_filtered.fasta	Klebsiella pneumoniae	ERR4280207_filtered.fasta	Escherichia coli	Different Species
IMP	AR	1	AW	2	direct	12	building	ERR4280154_filtered.fasta	Klebsiella pneumoniae	ERR4280207_filtered.fasta	Escherichia coli	Different Species
IMP	AR	1	AW	3	direct	6	building	ERR4280154_filtered.fasta	Klebsiella pneumoniae	ERR4280207_filtered.fasta	Escherichia coli	Different Species
IMP	AR	1	AW	4	indirect	-36	hospital	ERR4280154_filtered.fasta	Klebsiella pneumoniae	ERR4280207_filtered.fasta	Escherichia coli	Different Species
IMP	AR	1	AW	5	indirect	-37	building	ERR4280154_filtered.fasta	Klebsiella pneumoniae	ERR4280207_filtered.fasta	Escherichia coli	Different Species
IMP	AR	1	AW	6	indirect	-37	hospital	ERR4280154_filtered.fasta	Klebsiella pneumoniae	ERR4280207_filtered.fasta	Escherichia coli	Different Species
IMP	AR	1	AW	7	indirect	-38	building	ERR4280154_filtered.fasta	Klebsiella pneumoniae	ERR4280207_filtered.fasta	Escherichia coli	Different Species
IMP	AR	1	AW	8	indirect	-166	hospital	ERR4280154_filtered.fasta	Klebsiella pneumoniae	ERR4280207_filtered.fasta	Escherichia coli	Different Species
IMP	AR	1	AW	9	indirect	-167	building	ERR4280154_filtered.fasta	Klebsiella pneumoniae	ERR4280207_filtered.fasta	Escherichia coli	Different Species
IMP	AR	1	AW	10	indirect	-167	hospital	ERR4280154_filtered.fasta	Klebsiella pneumoniae	ERR4280207_filtered.fasta	Escherichia coli	Different Species
IMP	AR	1	AW	11	indirect	-168	building	ERR4280154_filtered.fasta	Klebsiella pneumoniae	ERR4280207_filtered.fasta	Escherichia coli	Different Species
IMP	AR	1	AW	12	indirect	-187	hospital	ERR4280154_filtered.fasta	Klebsiella pneumoniae	ERR4280207_filtered.fasta	Escherichia coli	Different Species
IMP	AR	1	AW	13	indirect	-225	building	ERR4280154_filtered.fasta	Klebsiella pneumoniae	ERR4280207_filtered.fasta	Escherichia coli	Different Species
IMP	AR	1	AW	14	indirect	-280	hospital	ERR4280154_filtered.fasta	Klebsiella pneumoniae	ERR4280207_filtered.fasta	Escherichia coli	Different Species
IMP	AR	1	AW	15	indirect	-301	hospital	ERR4280154_filtered.fasta	Klebsiella pneumoniae	ERR4280207_filtered.fasta	Escherichia coli	Different Species
IMP	AR	1	AW	16	indirect	-360	hospital	ERR4280154_filtered.fasta	Klebsiella pneumoniae	ERR4280207_filtered.fasta	Escherichia coli	Different Species
IMP	AR	1	AW	17	indirect	-408	hospital	ERR4280154_filtered.fasta	Klebsiella pneumoniae	ERR4280207_filtered.fasta	Escherichia coli	Different Species
IMP	AR	1	AW	18	indirect	-408	building	ERR4280154_filtered.fasta	Klebsiella pneumoniae	ERR4280207_filtered.fasta	Escherichia coli	Different Species
IMP	AR	1	AW	19	indirect	-409	building	ERR4280154_filtered.fasta	Klebsiella pneumoniae	ERR4280207_filtered.fasta	Escherichia coli	Different Species
IMP	AR	1	AW	20	indirect	-409	hospital	ERR4280154_filtered.fasta	Klebsiella pneumoniae	ERR4280207_filtered.fasta	Escherichia coli	Different Species
IMP	AR	1	AW	21	indirect	-454	building	ERR4280154_filtered.fasta	Klebsiella pneumoniae	ERR4280207_filtered.fasta	Escherichia coli	Different Species
IMP	AR	1	AW	22	indirect	-470	building	ERR4280154_filtered.fasta	Klebsiella pneumoniae	ERR4280207_filtered.fasta	Escherichia coli	Different Species
IMP	AR	1	AW	23	indirect	-483	building	ERR4280154_filtered.fasta	Klebsiella pneumoniae	ERR4280207_filtered.fasta	Escherichia coli	Different Species
IMP	AR	1	AW	24	indirect	-504	building	ERR4280154_filtered.fasta	Klebsiella pneumoniae	ERR4280207_filtered.fasta	Escherichia coli	Different Species
IMP	AR	1	AW	25	indirect	-535	building	ERR4280154_filtered.fasta	Klebsiella pneumoniae	ERR4280207_filtered.fasta	Escherichia coli	Different Species
IMP	AR	1	AX	1	indirect	-525	building	ERR4280154_filtered.fasta	Klebsiella pneumoniae	ERR4280208_filtered.fasta	Enterobacter hormaechei	Different Species
IMP	AR	1	AX	2	indirect	-527	hospital	ERR4280154_filtered.fasta	Klebsiella pneumoniae	ERR4280208_filtered.fasta	Enterobacter hormaechei	Different Species
IMP	AR	1	AX	3	indirect	-541	hospital	ERR4280154_filtered.fasta	Klebsiella pneumoniae	ERR4280208_filtered.fasta	Enterobacter hormaechei	Different Species
IMP	AR	1	BA	3	indirect	-549	hospital	ERR4280154_filtered.fasta	Klebsiella pneumoniae	ERR4280184_filtered.fasta	Enterobacter kobei	Different Species
IMP	AR	1	BA	4	indirect	-553	hospital	ERR4280154_filtered.fasta	Klebsiella pneumoniae	ERR4280184_filtered.fasta	Enterobacter kobei	Different Species
IMP	AR	1	BB	1	direct	1	hospital	ERR4280154_filtered.fasta	Klebsiella pneumoniae	ERR4280190_filtered.fasta	Klebsiella aerogenes	Different Species
IMP	AR	1	BB	2	direct	1	building	ERR4280154_filtered.fasta	Klebsiella pneumoniae	ERR4280190_filtered.fasta	Klebsiella aerogenes	Different Species
IMP	AR	1	BB	3	direct	1	hospital	ERR4280154_filtered.fasta	Klebsiella pneumoniae	ERR4280190_filtered.fasta	Klebsiella aerogenes	Different Species
IMP	AR	1	BB	4	direct	3	building	ERR4280154_filtered.fasta	Klebsiella pneumoniae	ERR4280190_filtered.fasta	Klebsiella aerogenes	Different Species
IMP	AR	1	BB	5	indirect	-537	hospital	ERR4280154_filtered.fasta	Klebsiella pneumoniae	ERR4280190_filtered.fasta	Klebsiella aerogenes	Different Species
IMP	AR	1	BB	6	indirect	-538	building	ERR4280154_filtered.fasta	Klebsiella pneumoniae	ERR4280190_filtered.fasta	Klebsiella aerogenes	Different Species
IMP	AR	1	BB	7	indirect	-540	building	ERR4280154_filtered.fasta	Klebsiella pneumoniae	ERR4280190_filtered.fasta	Klebsiella aerogenes	Different Species
IMP	AR	1	BB	8	indirect	-540	building	ERR4280154_filtered.fasta	Klebsiella pneumoniae	ERR4280190_filtered.fasta	Klebsiella aerogenes	Different Species
IMP	AR	1	BB	9	indirect	-541	building	ERR4280154_filtered.fasta	Klebsiella pneumoniae	ERR4280190_filtered.fasta	Klebsiella aerogenes	Different Species
IMP	AR	1	BB	10	indirect	-541	building	ERR4280154_filtered.fasta	Klebsiella pneumoniae	ERR4280190_filtered.fasta	Klebsiella aerogenes	Different Species
IMP	AR	1	BB	11	indirect	-552	building	ERR4280154_filtered.fasta	Klebsiella pneumoniae	ERR4280190_filtered.fasta	Klebsiella aerogenes	Different Species
IMP	AR	1	BB	12	indirect	-552	building	ERR4280154_filtered.fasta	Klebsiella pneumoniae	ERR4280190_filtered.fasta	Klebsiella aerogenes	Different Species
IMP	AR	1	BB	13	indirect	-553	building	ERR4280154_filtered.fasta	Klebsiella pneumoniae	ERR4280190_filtered.fasta	Klebsiella aerogenes	Different Species
IMP	AR	1	BB	14	indirect	-554	building	ERR4280154_filtered.fasta	Klebsiella pneumoniae	ERR4280190_filtered.fasta	Klebsiella aerogenes	Different Species
IMP	AR	1	BB	15	indirect	-556	building	ERR4280154_filtered.fasta	Klebsiella pneumoniae	ERR4280190_filtered.fasta	Klebsiella aerogenes	Different Species
IMP	AR	1	BB	16	indirect	-556	building	ERR4280154_filtered.fasta	Klebsiella pneumoniae	ERR4280190_filtered.fasta	Klebsiella aerogenes	Different Species
IMP	AR	1	BB	17	indirect	-557	building	ERR4280154_filtered.fasta	Klebsiella pneumoniae	ERR4280190_filtered.fasta	Klebsiella aerogenes	Different Species
IMP	AR	1	BB	18	indirect	-558	building	ERR4280154_filtered.fasta	Klebsiella pneumoniae	ERR4280190_filtered.fasta	Klebsiella aerogenes	Different Species
IMP	AR	1	BC	5	indirect	-484	hospital	ERR4280154_filtered.fasta	Klebsiella pneumoniae	ERR4280211_filtered.fasta	Escherichia coli	Different Species
IMP	AR	1	BE	2	indirect	-560	hospital	ERR4280154_filtered.fasta	Klebsiella pneumoniae	ERR4280185_filtered.fasta	Klebsiella quasipneumoniae	Different Species
IMP	AR	1	BE	3	indirect	-564	hospital	ERR4280154_filtered.fasta	Klebsiella pneumoniae	ERR4280185_filtered.fasta	Klebsiella quasipneumoniae	Different Species
IMP	AR	1	BE	4	indirect	-564	hospital	ERR4280154_filtered.fasta	Klebsiella pneumoniae	ERR4280185_filtered.fasta	Klebsiella quasipneumoniae	Different Species
IMP	AR	1	BE	5	indirect	-565	hospital	ERR4280154_filtered.fasta	Klebsiella pneumoniae	ERR4280185_filtered.fasta	Klebsiella quasipneumoniae	Different Species
IMP	AR	1	BF	1	indirect	-532	building	ERR4280154_filtered.fasta	Klebsiella pneumoniae	ERR4280186_filtered.fasta	Klebsiella aerogenes	Different Species				Klebsiella_pneumoniae_ERR4280154_plasmid_AA739	Klebsiella_aerogenes_ERR4280186_plasmid_AA739	2
IMP	AR	1	BF	2	indirect	-537	ward	ERR4280154_filtered.fasta	Klebsiella pneumoniae	ERR4280186_filtered.fasta	Klebsiella aerogenes	Different Species				Klebsiella_pneumoniae_ERR4280154_plasmid_AA739	Klebsiella_aerogenes_ERR4280186_plasmid_AA739	2
IMP	AR	1	BF	3	indirect	-547	building	ERR4280154_filtered.fasta	Klebsiella pneumoniae	ERR4280186_filtered.fasta	Klebsiella aerogenes	Different Species				Klebsiella_pneumoniae_ERR4280154_plasmid_AA739	Klebsiella_aerogenes_ERR4280186_plasmid_AA739	2
IMP	AR	1	BF	4	indirect	-547	ward	ERR4280154_filtered.fasta	Klebsiella pneumoniae	ERR4280186_filtered.fasta	Klebsiella aerogenes	Different Species				Klebsiella_pneumoniae_ERR4280154_plasmid_AA739	Klebsiella_aerogenes_ERR4280186_plasmid_AA739	2
IMP	AR	1	BF	5	indirect	-548	building	ERR4280154_filtered.fasta	Klebsiella pneumoniae	ERR4280186_filtered.fasta	Klebsiella aerogenes	Different Species				Klebsiella_pneumoniae_ERR4280154_plasmid_AA739	Klebsiella_aerogenes_ERR4280186_plasmid_AA739	2
IMP	AR	1	BF	6	indirect	-561	building	ERR4280154_filtered.fasta	Klebsiella pneumoniae	ERR4280186_filtered.fasta	Klebsiella aerogenes	Different Species				Klebsiella_pneumoniae_ERR4280154_plasmid_AA739	Klebsiella_aerogenes_ERR4280186_plasmid_AA739	2
IMP	AR	1	BF	7	indirect	-571	building	ERR4280154_filtered.fasta	Klebsiella pneumoniae	ERR4280186_filtered.fasta	Klebsiella aerogenes	Different Species				Klebsiella_pneumoniae_ERR4280154_plasmid_AA739	Klebsiella_aerogenes_ERR4280186_plasmid_AA739	2
IMP	AR	1	BF	8	indirect	-571	building	ERR4280154_filtered.fasta	Klebsiella pneumoniae	ERR4280186_filtered.fasta	Klebsiella aerogenes	Different Species				Klebsiella_pneumoniae_ERR4280154_plasmid_AA739	Klebsiella_aerogenes_ERR4280186_plasmid_AA739	2
IMP	AR	1	BF	9	indirect	-572	building	ERR4280154_filtered.fasta	Klebsiella pneumoniae	ERR4280186_filtered.fasta	Klebsiella aerogenes	Different Species				Klebsiella_pneumoniae_ERR4280154_plasmid_AA739	Klebsiella_aerogenes_ERR4280186_plasmid_AA739	2
IMP	AR	1	BF	10	indirect	-572	building	ERR4280154_filtered.fasta	Klebsiella pneumoniae	ERR4280186_filtered.fasta	Klebsiella aerogenes	Different Species				Klebsiella_pneumoniae_ERR4280154_plasmid_AA739	Klebsiella_aerogenes_ERR4280186_plasmid_AA739	2
IMP	AR	1	BG	9	indirect	-577	building	ERR4280154_filtered.fasta	Klebsiella pneumoniae	ERR4280212_filtered.fasta	Klebsiella aerogenes	Different Species				Klebsiella_pneumoniae_ERR4280154_plasmid_AA452	Klebsiella_aerogenes_ERR4280212_plasmid_AA739	2
IMP	AR	1	BK	1	indirect	-55	ward	ERR4280154_filtered.fasta	Klebsiella pneumoniae	ERR4280187_filtered.fasta	Enterobacter hormaechei	Different Species
IMP	AR	1	BK	2	indirect	-82	hospital	ERR4280154_filtered.fasta	Klebsiella pneumoniae	ERR4280187_filtered.fasta	Enterobacter hormaechei	Different Species
IMP	AR	1	BK	10	indirect	-436	building	ERR4280154_filtered.fasta	Klebsiella pneumoniae	ERR4280187_filtered.fasta	Enterobacter hormaechei	Different Species
IMP	AR	1	BK	12	indirect	-553	building	ERR4280154_filtered.fasta	Klebsiella pneumoniae	ERR4280187_filtered.fasta	Enterobacter hormaechei	Different Species
IMP	AR	1	BK	14	indirect	-591	building	ERR4280154_filtered.fasta	Klebsiella pneumoniae	ERR4280187_filtered.fasta	Enterobacter hormaechei	Different Species
IMP	AR	1	BL	15	indirect	-514	hospital	ERR4280154_filtered.fasta	Klebsiella pneumoniae	ERR4280214_filtered.fasta	Enterobacter hormaechei	Different Species				Klebsiella_pneumoniae_ERR4280154_plasmid_AA452	Enterobacter_hormaechei_ERR4280214_plasmid_AA816	2
IMP	AR	1	BL	16	indirect	-515	hospital	ERR4280154_filtered.fasta	Klebsiella pneumoniae	ERR4280214_filtered.fasta	Enterobacter hormaechei	Different Species				Klebsiella_pneumoniae_ERR4280154_plasmid_AA452	Enterobacter_hormaechei_ERR4280214_plasmid_AA816	2
IMP	AR	1	BL	17	indirect	-515	hospital	ERR4280154_filtered.fasta	Klebsiella pneumoniae	ERR4280214_filtered.fasta	Enterobacter hormaechei	Different Species				Klebsiella_pneumoniae_ERR4280154_plasmid_AA452	Enterobacter_hormaechei_ERR4280214_plasmid_AA816	2
IMP	AR	1	BL	18	indirect	-516	hospital	ERR4280154_filtered.fasta	Klebsiella pneumoniae	ERR4280214_filtered.fasta	Enterobacter hormaechei	Different Species				Klebsiella_pneumoniae_ERR4280154_plasmid_AA452	Enterobacter_hormaechei_ERR4280214_plasmid_AA816	2
IMP	AR	1	BL	19	indirect	-540	hospital	ERR4280154_filtered.fasta	Klebsiella pneumoniae	ERR4280214_filtered.fasta	Enterobacter hormaechei	Different Species				Klebsiella_pneumoniae_ERR4280154_plasmid_AA452	Enterobacter_hormaechei_ERR4280214_plasmid_AA816	2
IMP	AR	1	BO	14	indirect	-478	building	ERR4280154_filtered.fasta	Klebsiella pneumoniae	ERR4280196_filtered.fasta	Escherichia coli	Different Species				Klebsiella_pneumoniae_ERR4280154_plasmid_AA452	Escherichia_coli_ERR4280196_plasmid_AA810	1
IMP	AR	1	BO	19	indirect	-545	building	ERR4280154_filtered.fasta	Klebsiella pneumoniae	ERR4280196_filtered.fasta	Escherichia coli	Different Species				Klebsiella_pneumoniae_ERR4280154_plasmid_AA452	Escherichia_coli_ERR4280196_plasmid_AA810	1
IMP	AR	1	BO	20	indirect	-578	building	ERR4280154_filtered.fasta	Klebsiella pneumoniae	ERR4280196_filtered.fasta	Escherichia coli	Different Species				Klebsiella_pneumoniae_ERR4280154_plasmid_AA452	Escherichia_coli_ERR4280196_plasmid_AA810	1
IMP	AR	1	BO	21	indirect	-601	hospital	ERR4280154_filtered.fasta	Klebsiella pneumoniae	ERR4280196_filtered.fasta	Escherichia coli	Different Species				Klebsiella_pneumoniae_ERR4280154_plasmid_AA452	Escherichia_coli_ERR4280196_plasmid_AA810	1
IMP	AR	1	BO	26	indirect	-629	building	ERR4280154_filtered.fasta	Klebsiella pneumoniae	ERR4280196_filtered.fasta	Escherichia coli	Different Species				Klebsiella_pneumoniae_ERR4280154_plasmid_AA452	Escherichia_coli_ERR4280196_plasmid_AA810	1
IMP	AR	1	BP	2	indirect	-622	building	ERR4280154_filtered.fasta	Klebsiella pneumoniae	ERR4280192_filtered.fasta	Enterobacter asburiae	Different Species
IMP	AR	1	BP	3	indirect	-632	building	ERR4280154_filtered.fasta	Klebsiella pneumoniae	ERR4280192_filtered.fasta	Enterobacter asburiae	Different Species
IMP	AR	1	BP	4	indirect	-632	building	ERR4280154_filtered.fasta	Klebsiella pneumoniae	ERR4280192_filtered.fasta	Enterobacter asburiae	Different Species
IMP	AR	1	BP	5	indirect	-633	building	ERR4280154_filtered.fasta	Klebsiella pneumoniae	ERR4280192_filtered.fasta	Enterobacter asburiae	Different Species
IMP	AR	1	BQ	1	direct	1	hospital	ERR4280154_filtered.fasta	Klebsiella pneumoniae	ERR4280157_filtered.fasta	Citrobacter freundii	Different Species
IMP	AR	1	BQ	2	direct	1	hospital	ERR4280154_filtered.fasta	Klebsiella pneumoniae	ERR4280157_filtered.fasta	Citrobacter freundii	Different Species
IMP	AR	1	BQ	3	direct	1	hospital	ERR4280154_filtered.fasta	Klebsiella pneumoniae	ERR4280157_filtered.fasta	Citrobacter freundii	Different Species
IMP	AR	1	BQ	4	direct	7	hospital	ERR4280154_filtered.fasta	Klebsiella pneumoniae	ERR4280157_filtered.fasta	Citrobacter freundii	Different Species
IMP	AR	1	BQ	5	direct	12	hospital	ERR4280154_filtered.fasta	Klebsiella pneumoniae	ERR4280157_filtered.fasta	Citrobacter freundii	Different Species
IMP	AR	1	BQ	6	indirect	-21	hospital	ERR4280154_filtered.fasta	Klebsiella pneumoniae	ERR4280157_filtered.fasta	Citrobacter freundii	Different Species
IMP	AR	1	BQ	7	indirect	-22	building	ERR4280154_filtered.fasta	Klebsiella pneumoniae	ERR4280157_filtered.fasta	Citrobacter freundii	Different Species
IMP	AR	1	BQ	8	indirect	-22	hospital	ERR4280154_filtered.fasta	Klebsiella pneumoniae	ERR4280157_filtered.fasta	Citrobacter freundii	Different Species
IMP	AR	1	BQ	9	indirect	-23	building	ERR4280154_filtered.fasta	Klebsiella pneumoniae	ERR4280157_filtered.fasta	Citrobacter freundii	Different Species
IMP	AR	1	BQ	10	indirect	-25	hospital	ERR4280154_filtered.fasta	Klebsiella pneumoniae	ERR4280157_filtered.fasta	Citrobacter freundii	Different Species
IMP	AR	1	BR	3	indirect	-576	hospital	ERR4280154_filtered.fasta	Klebsiella pneumoniae	ERR4280228_filtered.fasta	Klebsiella pneumoniae	Same Species	14861	0.999957	0.477061
IMP	AR	1	BR	3	indirect	-576	hospital	ERR4280154_filtered.fasta	Klebsiella pneumoniae	ERR4280229_filtered.fasta	Enterobacter hormaechei	Different Species				Klebsiella_pneumoniae_ERR4280154_plasmid_AA739	Enterobacter_hormaechei_ERR4280229_plasmid_AA739	2
IMP	AR	1	BR	5	indirect	-577	hospital	ERR4280154_filtered.fasta	Klebsiella pneumoniae	ERR4280228_filtered.fasta	Klebsiella pneumoniae	Same Species	14861	0.999957	0.477061
IMP	AR	1	BR	5	indirect	-577	hospital	ERR4280154_filtered.fasta	Klebsiella pneumoniae	ERR4280229_filtered.fasta	Enterobacter hormaechei	Different Species				Klebsiella_pneumoniae_ERR4280154_plasmid_AA739	Enterobacter_hormaechei_ERR4280229_plasmid_AA739	2
IMP	AR	1	BR	6	indirect	-629	hospital	ERR4280154_filtered.fasta	Klebsiella pneumoniae	ERR4280228_filtered.fasta	Klebsiella pneumoniae	Same Species	14861	0.999957	0.477061
IMP	AR	1	BR	6	indirect	-629	hospital	ERR4280154_filtered.fasta	Klebsiella pneumoniae	ERR4280229_filtered.fasta	Enterobacter hormaechei	Different Species				Klebsiella_pneumoniae_ERR4280154_plasmid_AA739	Enterobacter_hormaechei_ERR4280229_plasmid_AA739	2
IMP	AR	1	BR	7	indirect	-645	hospital	ERR4280154_filtered.fasta	Klebsiella pneumoniae	ERR4280228_filtered.fasta	Klebsiella pneumoniae	Same Species	14861	0.999957	0.477061
IMP	AR	1	BR	7	indirect	-645	hospital	ERR4280154_filtered.fasta	Klebsiella pneumoniae	ERR4280229_filtered.fasta	Enterobacter hormaechei	Different Species				Klebsiella_pneumoniae_ERR4280154_plasmid_AA739	Enterobacter_hormaechei_ERR4280229_plasmid_AA739	2
IMP	AR	1	BS	1	indirect	-605	building	ERR4280154_filtered.fasta	Klebsiella pneumoniae	ERR4280194_filtered.fasta	Escherichia coli	Different Species
IMP	AR	1	BS	2	indirect	-652	hospital	ERR4280154_filtered.fasta	Klebsiella pneumoniae	ERR4280194_filtered.fasta	Escherichia coli	Different Species
IMP	AR	1	BT	1	indirect	-163	building	ERR4280154_filtered.fasta	Klebsiella pneumoniae	ERR4280230_filtered.fasta	Enterobacter asburiae	Different Species
IMP	AR	1	BT	2	indirect	-635	ward	ERR4280154_filtered.fasta	Klebsiella pneumoniae	ERR4280230_filtered.fasta	Enterobacter asburiae	Different Species
IMP	AR	1	BU	1	indirect	-641	hospital	ERR4280154_filtered.fasta	Klebsiella pneumoniae	ERR4280231_filtered.fasta	Enterobacter roggenkampii	Different Species				Klebsiella_pneumoniae_ERR4280154_plasmid_AA452	Enterobacter_roggenkampii_ERR4280231_plasmid_AA426	2
IMP	AR	1	BV	1	indirect	-327	building	ERR4280154_filtered.fasta	Klebsiella pneumoniae	ERR4280193_filtered.fasta	Enterobacter hormaechei	Different Species
IMP	AR	1	BV	2	indirect	-394	hospital	ERR4280154_filtered.fasta	Klebsiella pneumoniae	ERR4280193_filtered.fasta	Enterobacter hormaechei	Different Species
IMP	AR	1	BV	3	indirect	-436	hospital	ERR4280154_filtered.fasta	Klebsiella pneumoniae	ERR4280193_filtered.fasta	Enterobacter hormaechei	Different Species
IMP	AR	1	BV	4	indirect	-437	hospital	ERR4280154_filtered.fasta	Klebsiella pneumoniae	ERR4280193_filtered.fasta	Enterobacter hormaechei	Different Species
IMP	AR	1	BV	5	indirect	-441	building	ERR4280154_filtered.fasta	Klebsiella pneumoniae	ERR4280193_filtered.fasta	Enterobacter hormaechei	Different Species
IMP	AR	1	BV	6	indirect	-441	hospital	ERR4280154_filtered.fasta	Klebsiella pneumoniae	ERR4280193_filtered.fasta	Enterobacter hormaechei	Different Species
IMP	AR	1	BV	7	indirect	-442	building	ERR4280154_filtered.fasta	Klebsiella pneumoniae	ERR4280193_filtered.fasta	Enterobacter hormaechei	Different Species
IMP	AR	1	BV	8	indirect	-477	building	ERR4280154_filtered.fasta	Klebsiella pneumoniae	ERR4280193_filtered.fasta	Enterobacter hormaechei	Different Species
IMP	AR	1	BV	9	indirect	-534	building	ERR4280154_filtered.fasta	Klebsiella pneumoniae	ERR4280193_filtered.fasta	Enterobacter hormaechei	Different Species
IMP	AR	1	BV	10	indirect	-587	hospital	ERR4280154_filtered.fasta	Klebsiella pneumoniae	ERR4280193_filtered.fasta	Enterobacter hormaechei	Different Species
IMP	AR	1	BV	11	indirect	-588	hospital	ERR4280154_filtered.fasta	Klebsiella pneumoniae	ERR4280193_filtered.fasta	Enterobacter hormaechei	Different Species
IMP	AR	1	BV	12	indirect	-646	hospital	ERR4280154_filtered.fasta	Klebsiella pneumoniae	ERR4280193_filtered.fasta	Enterobacter hormaechei	Different Species
IMP	AR	1	BW	7	indirect	-603	hospital	ERR4280154_filtered.fasta	Klebsiella pneumoniae	ERR4280234_filtered.fasta	Enterobacter hormaechei	Different Species				Klebsiella_pneumoniae_ERR4280154_plasmid_AA452	Enterobacter_hormaechei_ERR4280234_plasmid_AA425	2
IMP	AR	1	BW	7	indirect	-603	hospital	ERR4280154_filtered.fasta	Klebsiella pneumoniae	ERR4280234_filtered.fasta	Enterobacter hormaechei	Different Species				Klebsiella_pneumoniae_ERR4280154_plasmid_AA739	Enterobacter_hormaechei_ERR4280234_plasmid_AA739	2
IMP	AR	1	BW	8	indirect	-604	hospital	ERR4280154_filtered.fasta	Klebsiella pneumoniae	ERR4280234_filtered.fasta	Enterobacter hormaechei	Different Species				Klebsiella_pneumoniae_ERR4280154_plasmid_AA452	Enterobacter_hormaechei_ERR4280234_plasmid_AA425	2
IMP	AR	1	BW	8	indirect	-604	hospital	ERR4280154_filtered.fasta	Klebsiella pneumoniae	ERR4280234_filtered.fasta	Enterobacter hormaechei	Different Species				Klebsiella_pneumoniae_ERR4280154_plasmid_AA739	Enterobacter_hormaechei_ERR4280234_plasmid_AA739	2
IMP	AR	1	BX	6	indirect	-600	building	ERR4280154_filtered.fasta	Klebsiella pneumoniae	ERR4280232_filtered.fasta	Enterobacter asburiae	Different Species
IMP	AR	1	BX	6	indirect	-600	building	ERR4280154_filtered.fasta	Klebsiella pneumoniae	ERR4280233_filtered.fasta	Escherichia coli	Different Species
IMP	AR	1	BX	7	indirect	-606	building	ERR4280154_filtered.fasta	Klebsiella pneumoniae	ERR4280232_filtered.fasta	Enterobacter asburiae	Different Species
IMP	AR	1	BX	7	indirect	-606	building	ERR4280154_filtered.fasta	Klebsiella pneumoniae	ERR4280233_filtered.fasta	Escherichia coli	Different Species
IMP	AR	1	BX	8	indirect	-606	building	ERR4280154_filtered.fasta	Klebsiella pneumoniae	ERR4280232_filtered.fasta	Enterobacter asburiae	Different Species
IMP	AR	1	BX	8	indirect	-606	building	ERR4280154_filtered.fasta	Klebsiella pneumoniae	ERR4280233_filtered.fasta	Escherichia coli	Different Species
IMP	AR	1	BX	9	indirect	-607	building	ERR4280154_filtered.fasta	Klebsiella pneumoniae	ERR4280232_filtered.fasta	Enterobacter asburiae	Different Species
IMP	AR	1	BX	9	indirect	-607	building	ERR4280154_filtered.fasta	Klebsiella pneumoniae	ERR4280233_filtered.fasta	Escherichia coli	Different Species
IMP	AR	1	BX	10	indirect	-608	building	ERR4280154_filtered.fasta	Klebsiella pneumoniae	ERR4280232_filtered.fasta	Enterobacter asburiae	Different Species
IMP	AR	1	BX	10	indirect	-608	building	ERR4280154_filtered.fasta	Klebsiella pneumoniae	ERR4280233_filtered.fasta	Escherichia coli	Different Species
IMP	AR	1	BX	11	indirect	-620	building	ERR4280154_filtered.fasta	Klebsiella pneumoniae	ERR4280232_filtered.fasta	Enterobacter asburiae	Different Species
IMP	AR	1	BX	11	indirect	-620	building	ERR4280154_filtered.fasta	Klebsiella pneumoniae	ERR4280233_filtered.fasta	Escherichia coli	Different Species
IMP	AR	1	BX	12	indirect	-620	building	ERR4280154_filtered.fasta	Klebsiella pneumoniae	ERR4280232_filtered.fasta	Enterobacter asburiae	Different Species
IMP	AR	1	BX	12	indirect	-620	building	ERR4280154_filtered.fasta	Klebsiella pneumoniae	ERR4280233_filtered.fasta	Escherichia coli	Different Species
IMP	AR	1	BX	13	indirect	-621	building	ERR4280154_filtered.fasta	Klebsiella pneumoniae	ERR4280232_filtered.fasta	Enterobacter asburiae	Different Species
IMP	AR	1	BX	13	indirect	-621	building	ERR4280154_filtered.fasta	Klebsiella pneumoniae	ERR4280233_filtered.fasta	Escherichia coli	Different Species
IMP	AR	1	BX	14	indirect	-621	ward	ERR4280154_filtered.fasta	Klebsiella pneumoniae	ERR4280232_filtered.fasta	Enterobacter asburiae	Different Species
IMP	AR	1	BX	14	indirect	-621	ward	ERR4280154_filtered.fasta	Klebsiella pneumoniae	ERR4280233_filtered.fasta	Escherichia coli	Different Species
IMP	AR	1	BY	1	indirect	-625	hospital	ERR4280154_filtered.fasta	Klebsiella pneumoniae	ERR4280235_filtered.fasta	Enterobacter hormaechei	Different Species				Klebsiella_pneumoniae_ERR4280154_plasmid_AA452	Enterobacter_hormaechei_ERR4280235_plasmid_AG165	2
IMP	AR	1	BY	2	indirect	-653	hospital	ERR4280154_filtered.fasta	Klebsiella pneumoniae	ERR4280235_filtered.fasta	Enterobacter hormaechei	Different Species				Klebsiella_pneumoniae_ERR4280154_plasmid_AA452	Enterobacter_hormaechei_ERR4280235_plasmid_AG165	2
IMP	AR	1	BY	3	indirect	-654	hospital	ERR4280154_filtered.fasta	Klebsiella pneumoniae	ERR4280235_filtered.fasta	Enterobacter hormaechei	Different Species				Klebsiella_pneumoniae_ERR4280154_plasmid_AA452	Enterobacter_hormaechei_ERR4280235_plasmid_AG165	2
IMP	AR	1	BY	4	indirect	-689	hospital	ERR4280154_filtered.fasta	Klebsiella pneumoniae	ERR4280235_filtered.fasta	Enterobacter hormaechei	Different Species				Klebsiella_pneumoniae_ERR4280154_plasmid_AA452	Enterobacter_hormaechei_ERR4280235_plasmid_AG165	2
IMP	AS	1	AU	2	indirect	-254	building	ERR4280205_filtered.fasta	Enterobacter cloacae	ERR4280155_filtered.fasta	Enterobacter hormaechei	Different Species				Enterobacter_cloacae_ERR4280205_plasmid_AB040	Enterobacter_hormaechei_ERR4280155_plasmid_AB040	0
IMP	AS	1	AV	1	indirect	-62	hospital	ERR4280205_filtered.fasta	Enterobacter cloacae	ERR4280183_filtered.fasta	Atlantibacter hermannii	Different Species
IMP	AS	1	AV	2	indirect	-62	hospital	ERR4280205_filtered.fasta	Enterobacter cloacae	ERR4280183_filtered.fasta	Atlantibacter hermannii	Different Species
IMP	AS	1	AV	3	indirect	-63	hospital	ERR4280205_filtered.fasta	Enterobacter cloacae	ERR4280183_filtered.fasta	Atlantibacter hermannii	Different Species
IMP	AS	1	AW	1	indirect	-649	hospital	ERR4280205_filtered.fasta	Enterobacter cloacae	ERR4280207_filtered.fasta	Escherichia coli	Different Species
IMP	AS	1	AW	2	indirect	-476	hospital	ERR4280205_filtered.fasta	Enterobacter cloacae	ERR4280207_filtered.fasta	Escherichia coli	Different Species
IMP	AS	1	AW	3	indirect	-446	hospital	ERR4280205_filtered.fasta	Enterobacter cloacae	ERR4280207_filtered.fasta	Escherichia coli	Different Species
IMP	AS	1	AW	4	indirect	-412	hospital	ERR4280205_filtered.fasta	Enterobacter cloacae	ERR4280207_filtered.fasta	Escherichia coli	Different Species
IMP	AS	1	AW	5	indirect	-411	hospital	ERR4280205_filtered.fasta	Enterobacter cloacae	ERR4280207_filtered.fasta	Escherichia coli	Different Species
IMP	AS	1	AW	6	indirect	-411	hospital	ERR4280205_filtered.fasta	Enterobacter cloacae	ERR4280207_filtered.fasta	Escherichia coli	Different Species
IMP	AS	1	AW	7	indirect	-400	hospital	ERR4280205_filtered.fasta	Enterobacter cloacae	ERR4280207_filtered.fasta	Escherichia coli	Different Species
IMP	AS	1	AW	8	indirect	-282	hospital	ERR4280205_filtered.fasta	Enterobacter cloacae	ERR4280207_filtered.fasta	Escherichia coli	Different Species
IMP	AS	1	AW	9	indirect	-281	hospital	ERR4280205_filtered.fasta	Enterobacter cloacae	ERR4280207_filtered.fasta	Escherichia coli	Different Species
IMP	AS	1	AW	10	indirect	-281	hospital	ERR4280205_filtered.fasta	Enterobacter cloacae	ERR4280207_filtered.fasta	Escherichia coli	Different Species
IMP	AS	1	AW	11	indirect	-275	hospital	ERR4280205_filtered.fasta	Enterobacter cloacae	ERR4280207_filtered.fasta	Escherichia coli	Different Species
IMP	AS	1	AW	12	indirect	-259	hospital	ERR4280205_filtered.fasta	Enterobacter cloacae	ERR4280207_filtered.fasta	Escherichia coli	Different Species
IMP	AS	1	AW	13	indirect	-220	hospital	ERR4280205_filtered.fasta	Enterobacter cloacae	ERR4280207_filtered.fasta	Escherichia coli	Different Species
IMP	AS	1	AW	14	indirect	-161	hospital	ERR4280205_filtered.fasta	Enterobacter cloacae	ERR4280207_filtered.fasta	Escherichia coli	Different Species
IMP	AS	1	AW	15	indirect	-128	hospital	ERR4280205_filtered.fasta	Enterobacter cloacae	ERR4280207_filtered.fasta	Escherichia coli	Different Species
IMP	AS	1	AW	16	indirect	-41	hospital	ERR4280205_filtered.fasta	Enterobacter cloacae	ERR4280207_filtered.fasta	Escherichia coli	Different Species
IMP	AS	1	AW	17	indirect	-40	hospital	ERR4280205_filtered.fasta	Enterobacter cloacae	ERR4280207_filtered.fasta	Escherichia coli	Different Species
IMP	AS	1	AW	18	indirect	-40	hospital	ERR4280205_filtered.fasta	Enterobacter cloacae	ERR4280207_filtered.fasta	Escherichia coli	Different Species
IMP	AS	1	AW	19	indirect	-39	hospital	ERR4280205_filtered.fasta	Enterobacter cloacae	ERR4280207_filtered.fasta	Escherichia coli	Different Species
IMP	AS	1	AW	20	indirect	-29	hospital	ERR4280205_filtered.fasta	Enterobacter cloacae	ERR4280207_filtered.fasta	Escherichia coli	Different Species
IMP	AS	1	AW	21	direct	1	hospital	ERR4280205_filtered.fasta	Enterobacter cloacae	ERR4280207_filtered.fasta	Escherichia coli	Different Species
IMP	AS	1	AW	22	indirect	-15	hospital	ERR4280205_filtered.fasta	Enterobacter cloacae	ERR4280207_filtered.fasta	Escherichia coli	Different Species
IMP	AS	1	AW	23	indirect	-28	hospital	ERR4280205_filtered.fasta	Enterobacter cloacae	ERR4280207_filtered.fasta	Escherichia coli	Different Species
IMP	AS	1	AW	24	indirect	-49	hospital	ERR4280205_filtered.fasta	Enterobacter cloacae	ERR4280207_filtered.fasta	Escherichia coli	Different Species
IMP	AS	1	AW	25	indirect	-80	hospital	ERR4280205_filtered.fasta	Enterobacter cloacae	ERR4280207_filtered.fasta	Escherichia coli	Different Species
IMP	AS	1	AX	1	indirect	-70	hospital	ERR4280205_filtered.fasta	Enterobacter cloacae	ERR4280208_filtered.fasta	Enterobacter hormaechei	Different Species				Enterobacter_cloacae_ERR4280205_plasmid_AB040	Enterobacter_hormaechei_ERR4280208_plasmid_AB040	2
IMP	AS	1	AX	2	indirect	-72	building	ERR4280205_filtered.fasta	Enterobacter cloacae	ERR4280208_filtered.fasta	Enterobacter hormaechei	Different Species				Enterobacter_cloacae_ERR4280205_plasmid_AB040	Enterobacter_hormaechei_ERR4280208_plasmid_AB040	2
IMP	AS	1	AX	3	indirect	-86	hospital	ERR4280205_filtered.fasta	Enterobacter cloacae	ERR4280208_filtered.fasta	Enterobacter hormaechei	Different Species				Enterobacter_cloacae_ERR4280205_plasmid_AB040	Enterobacter_hormaechei_ERR4280208_plasmid_AB040	2
IMP	AS	1	BA	3	indirect	-94	building	ERR4280205_filtered.fasta	Enterobacter cloacae	ERR4280184_filtered.fasta	Enterobacter kobei	Different Species				Enterobacter_cloacae_ERR4280205_plasmid_AB040	Enterobacter_kobei_ERR4280184_plasmid_AB040	0
IMP	AS	1	BA	4	indirect	-98	building	ERR4280205_filtered.fasta	Enterobacter cloacae	ERR4280184_filtered.fasta	Enterobacter kobei	Different Species				Enterobacter_cloacae_ERR4280205_plasmid_AB040	Enterobacter_kobei_ERR4280184_plasmid_AB040	0
IMP	AS	1	BB	1	indirect	-482	hospital	ERR4280205_filtered.fasta	Enterobacter cloacae	ERR4280190_filtered.fasta	Klebsiella aerogenes	Different Species
IMP	AS	1	BB	2	indirect	-481	hospital	ERR4280205_filtered.fasta	Enterobacter cloacae	ERR4280190_filtered.fasta	Klebsiella aerogenes	Different Species
IMP	AS	1	BB	3	indirect	-481	hospital	ERR4280205_filtered.fasta	Enterobacter cloacae	ERR4280190_filtered.fasta	Klebsiella aerogenes	Different Species
IMP	AS	1	BB	4	indirect	-478	hospital	ERR4280205_filtered.fasta	Enterobacter cloacae	ERR4280190_filtered.fasta	Klebsiella aerogenes	Different Species
IMP	AS	1	BB	5	indirect	-82	hospital	ERR4280205_filtered.fasta	Enterobacter cloacae	ERR4280190_filtered.fasta	Klebsiella aerogenes	Different Species
IMP	AS	1	BB	6	indirect	-83	hospital	ERR4280205_filtered.fasta	Enterobacter cloacae	ERR4280190_filtered.fasta	Klebsiella aerogenes	Different Species
IMP	AS	1	BB	7	indirect	-85	hospital	ERR4280205_filtered.fasta	Enterobacter cloacae	ERR4280190_filtered.fasta	Klebsiella aerogenes	Different Species
IMP	AS	1	BB	8	indirect	-85	hospital	ERR4280205_filtered.fasta	Enterobacter cloacae	ERR4280190_filtered.fasta	Klebsiella aerogenes	Different Species
IMP	AS	1	BB	9	indirect	-86	hospital	ERR4280205_filtered.fasta	Enterobacter cloacae	ERR4280190_filtered.fasta	Klebsiella aerogenes	Different Species
IMP	AS	1	BB	10	indirect	-86	hospital	ERR4280205_filtered.fasta	Enterobacter cloacae	ERR4280190_filtered.fasta	Klebsiella aerogenes	Different Species
IMP	AS	1	BB	11	indirect	-97	hospital	ERR4280205_filtered.fasta	Enterobacter cloacae	ERR4280190_filtered.fasta	Klebsiella aerogenes	Different Species
IMP	AS	1	BB	12	indirect	-97	hospital	ERR4280205_filtered.fasta	Enterobacter cloacae	ERR4280190_filtered.fasta	Klebsiella aerogenes	Different Species
IMP	AS	1	BB	13	indirect	-98	hospital	ERR4280205_filtered.fasta	Enterobacter cloacae	ERR4280190_filtered.fasta	Klebsiella aerogenes	Different Species
IMP	AS	1	BB	14	indirect	-99	hospital	ERR4280205_filtered.fasta	Enterobacter cloacae	ERR4280190_filtered.fasta	Klebsiella aerogenes	Different Species
IMP	AS	1	BB	15	indirect	-101	hospital	ERR4280205_filtered.fasta	Enterobacter cloacae	ERR4280190_filtered.fasta	Klebsiella aerogenes	Different Species
IMP	AS	1	BB	16	indirect	-101	hospital	ERR4280205_filtered.fasta	Enterobacter cloacae	ERR4280190_filtered.fasta	Klebsiella aerogenes	Different Species
IMP	AS	1	BB	17	indirect	-102	hospital	ERR4280205_filtered.fasta	Enterobacter cloacae	ERR4280190_filtered.fasta	Klebsiella aerogenes	Different Species
IMP	AS	1	BB	18	indirect	-103	hospital	ERR4280205_filtered.fasta	Enterobacter cloacae	ERR4280190_filtered.fasta	Klebsiella aerogenes	Different Species
IMP	AS	1	BC	5	indirect	-29	hospital	ERR4280205_filtered.fasta	Enterobacter cloacae	ERR4280211_filtered.fasta	Escherichia coli	Different Species
IMP	AS	1	BE	2	indirect	-105	building	ERR4280205_filtered.fasta	Enterobacter cloacae	ERR4280185_filtered.fasta	Klebsiella quasipneumoniae	Different Species
IMP	AS	1	BE	3	indirect	-109	hospital	ERR4280205_filtered.fasta	Enterobacter cloacae	ERR4280185_filtered.fasta	Klebsiella quasipneumoniae	Different Species
IMP	AS	1	BE	4	indirect	-109	building	ERR4280205_filtered.fasta	Enterobacter cloacae	ERR4280185_filtered.fasta	Klebsiella quasipneumoniae	Different Species
IMP	AS	1	BE	5	indirect	-110	hospital	ERR4280205_filtered.fasta	Enterobacter cloacae	ERR4280185_filtered.fasta	Klebsiella quasipneumoniae	Different Species
IMP	AS	1	BF	1	indirect	-77	hospital	ERR4280205_filtered.fasta	Enterobacter cloacae	ERR4280186_filtered.fasta	Klebsiella aerogenes	Different Species				Enterobacter_cloacae_ERR4280205_plasmid_AA739	Klebsiella_aerogenes_ERR4280186_plasmid_AA739	1
IMP	AS	1	BF	2	indirect	-82	hospital	ERR4280205_filtered.fasta	Enterobacter cloacae	ERR4280186_filtered.fasta	Klebsiella aerogenes	Different Species				Enterobacter_cloacae_ERR4280205_plasmid_AA739	Klebsiella_aerogenes_ERR4280186_plasmid_AA739	1
IMP	AS	1	BF	3	indirect	-92	hospital	ERR4280205_filtered.fasta	Enterobacter cloacae	ERR4280186_filtered.fasta	Klebsiella aerogenes	Different Species				Enterobacter_cloacae_ERR4280205_plasmid_AA739	Klebsiella_aerogenes_ERR4280186_plasmid_AA739	1
IMP	AS	1	BF	4	indirect	-92	hospital	ERR4280205_filtered.fasta	Enterobacter cloacae	ERR4280186_filtered.fasta	Klebsiella aerogenes	Different Species				Enterobacter_cloacae_ERR4280205_plasmid_AA739	Klebsiella_aerogenes_ERR4280186_plasmid_AA739	1
IMP	AS	1	BF	5	indirect	-93	hospital	ERR4280205_filtered.fasta	Enterobacter cloacae	ERR4280186_filtered.fasta	Klebsiella aerogenes	Different Species				Enterobacter_cloacae_ERR4280205_plasmid_AA739	Klebsiella_aerogenes_ERR4280186_plasmid_AA739	1
IMP	AS	1	BF	6	indirect	-106	hospital	ERR4280205_filtered.fasta	Enterobacter cloacae	ERR4280186_filtered.fasta	Klebsiella aerogenes	Different Species				Enterobacter_cloacae_ERR4280205_plasmid_AA739	Klebsiella_aerogenes_ERR4280186_plasmid_AA739	1
IMP	AS	1	BF	7	indirect	-116	hospital	ERR4280205_filtered.fasta	Enterobacter cloacae	ERR4280186_filtered.fasta	Klebsiella aerogenes	Different Species				Enterobacter_cloacae_ERR4280205_plasmid_AA739	Klebsiella_aerogenes_ERR4280186_plasmid_AA739	1
IMP	AS	1	BF	8	indirect	-116	hospital	ERR4280205_filtered.fasta	Enterobacter cloacae	ERR4280186_filtered.fasta	Klebsiella aerogenes	Different Species				Enterobacter_cloacae_ERR4280205_plasmid_AA739	Klebsiella_aerogenes_ERR4280186_plasmid_AA739	1
IMP	AS	1	BF	9	indirect	-117	hospital	ERR4280205_filtered.fasta	Enterobacter cloacae	ERR4280186_filtered.fasta	Klebsiella aerogenes	Different Species				Enterobacter_cloacae_ERR4280205_plasmid_AA739	Klebsiella_aerogenes_ERR4280186_plasmid_AA739	1
IMP	AS	1	BF	10	indirect	-117	hospital	ERR4280205_filtered.fasta	Enterobacter cloacae	ERR4280186_filtered.fasta	Klebsiella aerogenes	Different Species				Enterobacter_cloacae_ERR4280205_plasmid_AA739	Klebsiella_aerogenes_ERR4280186_plasmid_AA739	1
IMP	AS	1	BG	9	indirect	-122	hospital	ERR4280205_filtered.fasta	Enterobacter cloacae	ERR4280212_filtered.fasta	Klebsiella aerogenes	Different Species
IMP	AS	1	BK	1	indirect	-543	hospital	ERR4280205_filtered.fasta	Enterobacter cloacae	ERR4280187_filtered.fasta	Enterobacter hormaechei	Different Species
IMP	AS	1	BK	2	indirect	-365	hospital	ERR4280205_filtered.fasta	Enterobacter cloacae	ERR4280187_filtered.fasta	Enterobacter hormaechei	Different Species
IMP	AS	1	BK	10	indirect	-7	hospital	ERR4280205_filtered.fasta	Enterobacter cloacae	ERR4280187_filtered.fasta	Enterobacter hormaechei	Different Species
IMP	AS	1	BK	12	indirect	-98	hospital	ERR4280205_filtered.fasta	Enterobacter cloacae	ERR4280187_filtered.fasta	Enterobacter hormaechei	Different Species
IMP	AS	1	BK	14	indirect	-136	hospital	ERR4280205_filtered.fasta	Enterobacter cloacae	ERR4280187_filtered.fasta	Enterobacter hormaechei	Different Species
IMP	AS	1	BL	15	indirect	-59	hospital	ERR4280205_filtered.fasta	Enterobacter cloacae	ERR4280214_filtered.fasta	Enterobacter hormaechei	Different Species				Enterobacter_cloacae_ERR4280205_plasmid_AB040	Enterobacter_hormaechei_ERR4280214_plasmid_AB040	0
IMP	AS	1	BL	16	indirect	-60	building	ERR4280205_filtered.fasta	Enterobacter cloacae	ERR4280214_filtered.fasta	Enterobacter hormaechei	Different Species				Enterobacter_cloacae_ERR4280205_plasmid_AB040	Enterobacter_hormaechei_ERR4280214_plasmid_AB040	0
IMP	AS	1	BL	17	indirect	-60	hospital	ERR4280205_filtered.fasta	Enterobacter cloacae	ERR4280214_filtered.fasta	Enterobacter hormaechei	Different Species				Enterobacter_cloacae_ERR4280205_plasmid_AB040	Enterobacter_hormaechei_ERR4280214_plasmid_AB040	0
IMP	AS	1	BL	18	indirect	-61	building	ERR4280205_filtered.fasta	Enterobacter cloacae	ERR4280214_filtered.fasta	Enterobacter hormaechei	Different Species				Enterobacter_cloacae_ERR4280205_plasmid_AB040	Enterobacter_hormaechei_ERR4280214_plasmid_AB040	0
IMP	AS	1	BL	19	indirect	-85	hospital	ERR4280205_filtered.fasta	Enterobacter cloacae	ERR4280214_filtered.fasta	Enterobacter hormaechei	Different Species				Enterobacter_cloacae_ERR4280205_plasmid_AB040	Enterobacter_hormaechei_ERR4280214_plasmid_AB040	0
IMP	AS	1	BO	14	indirect	-23	hospital	ERR4280205_filtered.fasta	Enterobacter cloacae	ERR4280196_filtered.fasta	Escherichia coli	Different Species				Enterobacter_cloacae_ERR4280205_plasmid_AA739	Escherichia_coli_ERR4280196_plasmid_AA739	1
IMP	AS	1	BO	19	indirect	-90	hospital	ERR4280205_filtered.fasta	Enterobacter cloacae	ERR4280196_filtered.fasta	Escherichia coli	Different Species				Enterobacter_cloacae_ERR4280205_plasmid_AA739	Escherichia_coli_ERR4280196_plasmid_AA739	1
IMP	AS	1	BO	20	indirect	-123	hospital	ERR4280205_filtered.fasta	Enterobacter cloacae	ERR4280196_filtered.fasta	Escherichia coli	Different Species				Enterobacter_cloacae_ERR4280205_plasmid_AA739	Escherichia_coli_ERR4280196_plasmid_AA739	1
IMP	AS	1	BO	21	indirect	-146	hospital	ERR4280205_filtered.fasta	Enterobacter cloacae	ERR4280196_filtered.fasta	Escherichia coli	Different Species				Enterobacter_cloacae_ERR4280205_plasmid_AA739	Escherichia_coli_ERR4280196_plasmid_AA739	1
IMP	AS	1	BO	26	indirect	-174	hospital	ERR4280205_filtered.fasta	Enterobacter cloacae	ERR4280196_filtered.fasta	Escherichia coli	Different Species				Enterobacter_cloacae_ERR4280205_plasmid_AA739	Escherichia_coli_ERR4280196_plasmid_AA739	1
IMP	AS	1	BP	2	indirect	-167	hospital	ERR4280205_filtered.fasta	Enterobacter cloacae	ERR4280192_filtered.fasta	Enterobacter asburiae	Different Species
IMP	AS	1	BP	3	indirect	-177	hospital	ERR4280205_filtered.fasta	Enterobacter cloacae	ERR4280192_filtered.fasta	Enterobacter asburiae	Different Species
IMP	AS	1	BP	4	indirect	-177	hospital	ERR4280205_filtered.fasta	Enterobacter cloacae	ERR4280192_filtered.fasta	Enterobacter asburiae	Different Species
IMP	AS	1	BP	5	indirect	-178	hospital	ERR4280205_filtered.fasta	Enterobacter cloacae	ERR4280192_filtered.fasta	Enterobacter asburiae	Different Species
IMP	AS	1	BQ	1	indirect	-468	hospital	ERR4280205_filtered.fasta	Enterobacter cloacae	ERR4280157_filtered.fasta	Citrobacter freundii	Different Species				Enterobacter_cloacae_ERR4280205_plasmid_AA739	Citrobacter_freundii_ERR4280157_plasmid_AA739	1
IMP	AS	1	BQ	2	indirect	-467	hospital	ERR4280205_filtered.fasta	Enterobacter cloacae	ERR4280157_filtered.fasta	Citrobacter freundii	Different Species				Enterobacter_cloacae_ERR4280205_plasmid_AA739	Citrobacter_freundii_ERR4280157_plasmid_AA739	1
IMP	AS	1	BQ	3	indirect	-467	hospital	ERR4280205_filtered.fasta	Enterobacter cloacae	ERR4280157_filtered.fasta	Citrobacter freundii	Different Species				Enterobacter_cloacae_ERR4280205_plasmid_AA739	Citrobacter_freundii_ERR4280157_plasmid_AA739	1
IMP	AS	1	BQ	4	indirect	-460	hospital	ERR4280205_filtered.fasta	Enterobacter cloacae	ERR4280157_filtered.fasta	Citrobacter freundii	Different Species				Enterobacter_cloacae_ERR4280205_plasmid_AA739	Citrobacter_freundii_ERR4280157_plasmid_AA739	1
IMP	AS	1	BQ	5	indirect	-441	hospital	ERR4280205_filtered.fasta	Enterobacter cloacae	ERR4280157_filtered.fasta	Citrobacter freundii	Different Species				Enterobacter_cloacae_ERR4280205_plasmid_AA739	Citrobacter_freundii_ERR4280157_plasmid_AA739	1
IMP	AS	1	BQ	6	indirect	-427	hospital	ERR4280205_filtered.fasta	Enterobacter cloacae	ERR4280157_filtered.fasta	Citrobacter freundii	Different Species				Enterobacter_cloacae_ERR4280205_plasmid_AA739	Citrobacter_freundii_ERR4280157_plasmid_AA739	1
IMP	AS	1	BQ	7	indirect	-426	hospital	ERR4280205_filtered.fasta	Enterobacter cloacae	ERR4280157_filtered.fasta	Citrobacter freundii	Different Species				Enterobacter_cloacae_ERR4280205_plasmid_AA739	Citrobacter_freundii_ERR4280157_plasmid_AA739	1
IMP	AS	1	BQ	8	indirect	-426	hospital	ERR4280205_filtered.fasta	Enterobacter cloacae	ERR4280157_filtered.fasta	Citrobacter freundii	Different Species				Enterobacter_cloacae_ERR4280205_plasmid_AA739	Citrobacter_freundii_ERR4280157_plasmid_AA739	1
IMP	AS	1	BQ	9	indirect	-423	hospital	ERR4280205_filtered.fasta	Enterobacter cloacae	ERR4280157_filtered.fasta	Citrobacter freundii	Different Species				Enterobacter_cloacae_ERR4280205_plasmid_AA739	Citrobacter_freundii_ERR4280157_plasmid_AA739	1
IMP	AS	1	BQ	10	indirect	-423	hospital	ERR4280205_filtered.fasta	Enterobacter cloacae	ERR4280157_filtered.fasta	Citrobacter freundii	Different Species				Enterobacter_cloacae_ERR4280205_plasmid_AA739	Citrobacter_freundii_ERR4280157_plasmid_AA739	1
IMP	AS	1	BR	3	indirect	-121	ward	ERR4280205_filtered.fasta	Enterobacter cloacae	ERR4280228_filtered.fasta	Klebsiella pneumoniae	Different Species
IMP	AS	1	BR	3	indirect	-121	ward	ERR4280205_filtered.fasta	Enterobacter cloacae	ERR4280229_filtered.fasta	Enterobacter hormaechei	Different Species				Enterobacter_cloacae_ERR4280205_plasmid_AB040	Enterobacter_hormaechei_ERR4280229_plasmid_AB040	0
IMP	AS	1	BR	3	indirect	-121	ward	ERR4280205_filtered.fasta	Enterobacter cloacae	ERR4280229_filtered.fasta	Enterobacter hormaechei	Different Species				Enterobacter_cloacae_ERR4280205_plasmid_AA739	Enterobacter_hormaechei_ERR4280229_plasmid_AA739	1
IMP	AS	1	BR	5	indirect	-122	ward	ERR4280205_filtered.fasta	Enterobacter cloacae	ERR4280228_filtered.fasta	Klebsiella pneumoniae	Different Species
IMP	AS	1	BR	5	indirect	-122	ward	ERR4280205_filtered.fasta	Enterobacter cloacae	ERR4280229_filtered.fasta	Enterobacter hormaechei	Different Species				Enterobacter_cloacae_ERR4280205_plasmid_AB040	Enterobacter_hormaechei_ERR4280229_plasmid_AB040	0
IMP	AS	1	BR	5	indirect	-122	ward	ERR4280205_filtered.fasta	Enterobacter cloacae	ERR4280229_filtered.fasta	Enterobacter hormaechei	Different Species				Enterobacter_cloacae_ERR4280205_plasmid_AA739	Enterobacter_hormaechei_ERR4280229_plasmid_AA739	1
IMP	AS	1	BR	6	indirect	-174	ward	ERR4280205_filtered.fasta	Enterobacter cloacae	ERR4280228_filtered.fasta	Klebsiella pneumoniae	Different Species
IMP	AS	1	BR	6	indirect	-174	ward	ERR4280205_filtered.fasta	Enterobacter cloacae	ERR4280229_filtered.fasta	Enterobacter hormaechei	Different Species				Enterobacter_cloacae_ERR4280205_plasmid_AB040	Enterobacter_hormaechei_ERR4280229_plasmid_AB040	0
IMP	AS	1	BR	6	indirect	-174	ward	ERR4280205_filtered.fasta	Enterobacter cloacae	ERR4280229_filtered.fasta	Enterobacter hormaechei	Different Species				Enterobacter_cloacae_ERR4280205_plasmid_AA739	Enterobacter_hormaechei_ERR4280229_plasmid_AA739	1
IMP	AS	1	BR	7	indirect	-190	ward	ERR4280205_filtered.fasta	Enterobacter cloacae	ERR4280228_filtered.fasta	Klebsiella pneumoniae	Different Species
IMP	AS	1	BR	7	indirect	-190	ward	ERR4280205_filtered.fasta	Enterobacter cloacae	ERR4280229_filtered.fasta	Enterobacter hormaechei	Different Species				Enterobacter_cloacae_ERR4280205_plasmid_AB040	Enterobacter_hormaechei_ERR4280229_plasmid_AB040	0
IMP	AS	1	BR	7	indirect	-190	ward	ERR4280205_filtered.fasta	Enterobacter cloacae	ERR4280229_filtered.fasta	Enterobacter hormaechei	Different Species				Enterobacter_cloacae_ERR4280205_plasmid_AA739	Enterobacter_hormaechei_ERR4280229_plasmid_AA739	1
IMP	AS	1	BS	1	indirect	-150	hospital	ERR4280205_filtered.fasta	Enterobacter cloacae	ERR4280194_filtered.fasta	Escherichia coli	Different Species				Enterobacter_cloacae_ERR4280205_plasmid_AA739	Escherichia_coli_ERR4280194_plasmid_AA739	1
IMP	AS	1	BS	2	indirect	-197	hospital	ERR4280205_filtered.fasta	Enterobacter cloacae	ERR4280194_filtered.fasta	Escherichia coli	Different Species				Enterobacter_cloacae_ERR4280205_plasmid_AA739	Escherichia_coli_ERR4280194_plasmid_AA739	1
IMP	AS	1	BT	1	indirect	-260	hospital	ERR4280205_filtered.fasta	Enterobacter cloacae	ERR4280230_filtered.fasta	Enterobacter asburiae	Different Species
IMP	AS	1	BT	2	indirect	-180	hospital	ERR4280205_filtered.fasta	Enterobacter cloacae	ERR4280230_filtered.fasta	Enterobacter asburiae	Different Species
IMP	AS	1	BU	1	indirect	-186	building	ERR4280205_filtered.fasta	Enterobacter cloacae	ERR4280231_filtered.fasta	Enterobacter roggenkampii	Different Species				Enterobacter_cloacae_ERR4280205_plasmid_AB040	Enterobacter_roggenkampii_ERR4280231_plasmid_AB040	0
IMP	AS	1	BV	1	indirect	-63	hospital	ERR4280205_filtered.fasta	Enterobacter cloacae	ERR4280193_filtered.fasta	Enterobacter hormaechei	Different Species				Enterobacter_cloacae_ERR4280205_plasmid_AA739	Enterobacter_hormaechei_ERR4280193_plasmid_AA739	2
IMP	AS	1	BV	2	indirect	-51	hospital	ERR4280205_filtered.fasta	Enterobacter cloacae	ERR4280193_filtered.fasta	Enterobacter hormaechei	Different Species				Enterobacter_cloacae_ERR4280205_plasmid_AA739	Enterobacter_hormaechei_ERR4280193_plasmid_AA739	2
IMP	AS	1	BV	3	indirect	-11	hospital	ERR4280205_filtered.fasta	Enterobacter cloacae	ERR4280193_filtered.fasta	Enterobacter hormaechei	Different Species				Enterobacter_cloacae_ERR4280205_plasmid_AA739	Enterobacter_hormaechei_ERR4280193_plasmid_AA739	2
IMP	AS	1	BV	4	indirect	-8	hospital	ERR4280205_filtered.fasta	Enterobacter cloacae	ERR4280193_filtered.fasta	Enterobacter hormaechei	Different Species				Enterobacter_cloacae_ERR4280205_plasmid_AA739	Enterobacter_hormaechei_ERR4280193_plasmid_AA739	2
IMP	AS	1	BV	5	indirect	-7	hospital	ERR4280205_filtered.fasta	Enterobacter cloacae	ERR4280193_filtered.fasta	Enterobacter hormaechei	Different Species				Enterobacter_cloacae_ERR4280205_plasmid_AA739	Enterobacter_hormaechei_ERR4280193_plasmid_AA739	2
IMP	AS	1	BV	6	indirect	-7	hospital	ERR4280205_filtered.fasta	Enterobacter cloacae	ERR4280193_filtered.fasta	Enterobacter hormaechei	Different Species				Enterobacter_cloacae_ERR4280205_plasmid_AA739	Enterobacter_hormaechei_ERR4280193_plasmid_AA739	2
IMP	AS	1	BV	7	indirect	-2	hospital	ERR4280205_filtered.fasta	Enterobacter cloacae	ERR4280193_filtered.fasta	Enterobacter hormaechei	Different Species				Enterobacter_cloacae_ERR4280205_plasmid_AA739	Enterobacter_hormaechei_ERR4280193_plasmid_AA739	2
IMP	AS	1	BV	8	indirect	-22	hospital	ERR4280205_filtered.fasta	Enterobacter cloacae	ERR4280193_filtered.fasta	Enterobacter hormaechei	Different Species				Enterobacter_cloacae_ERR4280205_plasmid_AA739	Enterobacter_hormaechei_ERR4280193_plasmid_AA739	2
IMP	AS	1	BV	9	indirect	-79	hospital	ERR4280205_filtered.fasta	Enterobacter cloacae	ERR4280193_filtered.fasta	Enterobacter hormaechei	Different Species				Enterobacter_cloacae_ERR4280205_plasmid_AA739	Enterobacter_hormaechei_ERR4280193_plasmid_AA739	2
IMP	AS	1	BV	10	indirect	-132	hospital	ERR4280205_filtered.fasta	Enterobacter cloacae	ERR4280193_filtered.fasta	Enterobacter hormaechei	Different Species				Enterobacter_cloacae_ERR4280205_plasmid_AA739	Enterobacter_hormaechei_ERR4280193_plasmid_AA739	2
IMP	AS	1	BV	11	indirect	-133	hospital	ERR4280205_filtered.fasta	Enterobacter cloacae	ERR4280193_filtered.fasta	Enterobacter hormaechei	Different Species				Enterobacter_cloacae_ERR4280205_plasmid_AA739	Enterobacter_hormaechei_ERR4280193_plasmid_AA739	2
IMP	AS	1	BV	12	indirect	-191	hospital	ERR4280205_filtered.fasta	Enterobacter cloacae	ERR4280193_filtered.fasta	Enterobacter hormaechei	Different Species				Enterobacter_cloacae_ERR4280205_plasmid_AA739	Enterobacter_hormaechei_ERR4280193_plasmid_AA739	2
IMP	AS	1	BW	7	indirect	-148	hospital	ERR4280205_filtered.fasta	Enterobacter cloacae	ERR4280234_filtered.fasta	Enterobacter hormaechei	Different Species				Enterobacter_cloacae_ERR4280205_plasmid_AA739	Enterobacter_hormaechei_ERR4280234_plasmid_AA739	1
IMP	AS	1	BW	8	indirect	-149	hospital	ERR4280205_filtered.fasta	Enterobacter cloacae	ERR4280234_filtered.fasta	Enterobacter hormaechei	Different Species				Enterobacter_cloacae_ERR4280205_plasmid_AA739	Enterobacter_hormaechei_ERR4280234_plasmid_AA739	1
IMP	AS	1	BX	6	indirect	-145	hospital	ERR4280205_filtered.fasta	Enterobacter cloacae	ERR4280232_filtered.fasta	Enterobacter asburiae	Different Species
IMP	AS	1	BX	6	indirect	-145	hospital	ERR4280205_filtered.fasta	Enterobacter cloacae	ERR4280233_filtered.fasta	Escherichia coli	Different Species
IMP	AS	1	BX	7	indirect	-151	hospital	ERR4280205_filtered.fasta	Enterobacter cloacae	ERR4280232_filtered.fasta	Enterobacter asburiae	Different Species
IMP	AS	1	BX	7	indirect	-151	hospital	ERR4280205_filtered.fasta	Enterobacter cloacae	ERR4280233_filtered.fasta	Escherichia coli	Different Species
IMP	AS	1	BX	8	indirect	-151	hospital	ERR4280205_filtered.fasta	Enterobacter cloacae	ERR4280232_filtered.fasta	Enterobacter asburiae	Different Species
IMP	AS	1	BX	8	indirect	-151	hospital	ERR4280205_filtered.fasta	Enterobacter cloacae	ERR4280233_filtered.fasta	Escherichia coli	Different Species
IMP	AS	1	BX	9	indirect	-152	hospital	ERR4280205_filtered.fasta	Enterobacter cloacae	ERR4280232_filtered.fasta	Enterobacter asburiae	Different Species
IMP	AS	1	BX	9	indirect	-152	hospital	ERR4280205_filtered.fasta	Enterobacter cloacae	ERR4280233_filtered.fasta	Escherichia coli	Different Species
IMP	AS	1	BX	10	indirect	-153	hospital	ERR4280205_filtered.fasta	Enterobacter cloacae	ERR4280232_filtered.fasta	Enterobacter asburiae	Different Species
IMP	AS	1	BX	10	indirect	-153	hospital	ERR4280205_filtered.fasta	Enterobacter cloacae	ERR4280233_filtered.fasta	Escherichia coli	Different Species
IMP	AS	1	BX	11	indirect	-165	hospital	ERR4280205_filtered.fasta	Enterobacter cloacae	ERR4280232_filtered.fasta	Enterobacter asburiae	Different Species
IMP	AS	1	BX	11	indirect	-165	hospital	ERR4280205_filtered.fasta	Enterobacter cloacae	ERR4280233_filtered.fasta	Escherichia coli	Different Species
IMP	AS	1	BX	12	indirect	-165	hospital	ERR4280205_filtered.fasta	Enterobacter cloacae	ERR4280232_filtered.fasta	Enterobacter asburiae	Different Species
IMP	AS	1	BX	12	indirect	-165	hospital	ERR4280205_filtered.fasta	Enterobacter cloacae	ERR4280233_filtered.fasta	Escherichia coli	Different Species
IMP	AS	1	BX	13	indirect	-166	hospital	ERR4280205_filtered.fasta	Enterobacter cloacae	ERR4280232_filtered.fasta	Enterobacter asburiae	Different Species
IMP	AS	1	BX	13	indirect	-166	hospital	ERR4280205_filtered.fasta	Enterobacter cloacae	ERR4280233_filtered.fasta	Escherichia coli	Different Species
IMP	AS	1	BX	14	indirect	-166	hospital	ERR4280205_filtered.fasta	Enterobacter cloacae	ERR4280232_filtered.fasta	Enterobacter asburiae	Different Species
IMP	AS	1	BX	14	indirect	-166	hospital	ERR4280205_filtered.fasta	Enterobacter cloacae	ERR4280233_filtered.fasta	Escherichia coli	Different Species
IMP	AS	1	BY	1	indirect	-170	building	ERR4280205_filtered.fasta	Enterobacter cloacae	ERR4280235_filtered.fasta	Enterobacter hormaechei	Different Species				Enterobacter_cloacae_ERR4280205_plasmid_AB040	Enterobacter_hormaechei_ERR4280235_plasmid_AB040	2
IMP	AS	1	BY	2	indirect	-198	building	ERR4280205_filtered.fasta	Enterobacter cloacae	ERR4280235_filtered.fasta	Enterobacter hormaechei	Different Species				Enterobacter_cloacae_ERR4280205_plasmid_AB040	Enterobacter_hormaechei_ERR4280235_plasmid_AB040	2
IMP	AS	1	BY	3	indirect	-199	building	ERR4280205_filtered.fasta	Enterobacter cloacae	ERR4280235_filtered.fasta	Enterobacter hormaechei	Different Species				Enterobacter_cloacae_ERR4280205_plasmid_AB040	Enterobacter_hormaechei_ERR4280235_plasmid_AB040	2
IMP	AS	1	BY	4	indirect	-234	building	ERR4280205_filtered.fasta	Enterobacter cloacae	ERR4280235_filtered.fasta	Enterobacter hormaechei	Different Species				Enterobacter_cloacae_ERR4280205_plasmid_AB040	Enterobacter_hormaechei_ERR4280235_plasmid_AB040	2
IMP	AU	2	AV	1	indirect	-322	hospital	ERR4280155_filtered.fasta	Enterobacter hormaechei	ERR4280183_filtered.fasta	Atlantibacter hermannii	Different Species				Enterobacter_hormaechei_ERR4280155_plasmid_AA739	Atlantibacter_hermannii_ERR4280183_plasmid_AA739	2
IMP	AU	2	AV	2	indirect	-322	hospital	ERR4280155_filtered.fasta	Enterobacter hormaechei	ERR4280183_filtered.fasta	Atlantibacter hermannii	Different Species				Enterobacter_hormaechei_ERR4280155_plasmid_AA739	Atlantibacter_hermannii_ERR4280183_plasmid_AA739	2
IMP	AU	2	AV	3	indirect	-323	hospital	ERR4280155_filtered.fasta	Enterobacter hormaechei	ERR4280183_filtered.fasta	Atlantibacter hermannii	Different Species				Enterobacter_hormaechei_ERR4280155_plasmid_AA739	Atlantibacter_hermannii_ERR4280183_plasmid_AA739	2
IMP	AU	2	AW	1	indirect	-394	hospital	ERR4280155_filtered.fasta	Enterobacter hormaechei	ERR4280207_filtered.fasta	Escherichia coli	Different Species				Enterobacter_hormaechei_ERR4280155_plasmid_AA739	Escherichia_coli_ERR4280207_plasmid_AA739	4
IMP	AU	2	AW	2	indirect	-221	hospital	ERR4280155_filtered.fasta	Enterobacter hormaechei	ERR4280207_filtered.fasta	Escherichia coli	Different Species				Enterobacter_hormaechei_ERR4280155_plasmid_AA739	Escherichia_coli_ERR4280207_plasmid_AA739	4
IMP	AU	2	AW	3	indirect	-191	hospital	ERR4280155_filtered.fasta	Enterobacter hormaechei	ERR4280207_filtered.fasta	Escherichia coli	Different Species				Enterobacter_hormaechei_ERR4280155_plasmid_AA739	Escherichia_coli_ERR4280207_plasmid_AA739	4
IMP	AU	2	AW	4	indirect	-157	hospital	ERR4280155_filtered.fasta	Enterobacter hormaechei	ERR4280207_filtered.fasta	Escherichia coli	Different Species				Enterobacter_hormaechei_ERR4280155_plasmid_AA739	Escherichia_coli_ERR4280207_plasmid_AA739	4
IMP	AU	2	AW	5	indirect	-156	hospital	ERR4280155_filtered.fasta	Enterobacter hormaechei	ERR4280207_filtered.fasta	Escherichia coli	Different Species				Enterobacter_hormaechei_ERR4280155_plasmid_AA739	Escherichia_coli_ERR4280207_plasmid_AA739	4
IMP	AU	2	AW	6	indirect	-156	hospital	ERR4280155_filtered.fasta	Enterobacter hormaechei	ERR4280207_filtered.fasta	Escherichia coli	Different Species				Enterobacter_hormaechei_ERR4280155_plasmid_AA739	Escherichia_coli_ERR4280207_plasmid_AA739	4
IMP	AU	2	AW	7	indirect	-145	hospital	ERR4280155_filtered.fasta	Enterobacter hormaechei	ERR4280207_filtered.fasta	Escherichia coli	Different Species				Enterobacter_hormaechei_ERR4280155_plasmid_AA739	Escherichia_coli_ERR4280207_plasmid_AA739	4
IMP	AU	2	AW	8	indirect	-27	hospital	ERR4280155_filtered.fasta	Enterobacter hormaechei	ERR4280207_filtered.fasta	Escherichia coli	Different Species				Enterobacter_hormaechei_ERR4280155_plasmid_AA739	Escherichia_coli_ERR4280207_plasmid_AA739	4
IMP	AU	2	AW	9	indirect	-26	hospital	ERR4280155_filtered.fasta	Enterobacter hormaechei	ERR4280207_filtered.fasta	Escherichia coli	Different Species				Enterobacter_hormaechei_ERR4280155_plasmid_AA739	Escherichia_coli_ERR4280207_plasmid_AA739	4
IMP	AU	2	AW	10	indirect	-26	hospital	ERR4280155_filtered.fasta	Enterobacter hormaechei	ERR4280207_filtered.fasta	Escherichia coli	Different Species				Enterobacter_hormaechei_ERR4280155_plasmid_AA739	Escherichia_coli_ERR4280207_plasmid_AA739	4
IMP	AU	2	AW	11	indirect	-20	hospital	ERR4280155_filtered.fasta	Enterobacter hormaechei	ERR4280207_filtered.fasta	Escherichia coli	Different Species				Enterobacter_hormaechei_ERR4280155_plasmid_AA739	Escherichia_coli_ERR4280207_plasmid_AA739	4
IMP	AU	2	AW	12	indirect	-4	hospital	ERR4280155_filtered.fasta	Enterobacter hormaechei	ERR4280207_filtered.fasta	Escherichia coli	Different Species				Enterobacter_hormaechei_ERR4280155_plasmid_AA739	Escherichia_coli_ERR4280207_plasmid_AA739	4
IMP	AU	2	AW	13	indirect	-30	hospital	ERR4280155_filtered.fasta	Enterobacter hormaechei	ERR4280207_filtered.fasta	Escherichia coli	Different Species				Enterobacter_hormaechei_ERR4280155_plasmid_AA739	Escherichia_coli_ERR4280207_plasmid_AA739	4
IMP	AU	2	AW	14	indirect	-85	hospital	ERR4280155_filtered.fasta	Enterobacter hormaechei	ERR4280207_filtered.fasta	Escherichia coli	Different Species				Enterobacter_hormaechei_ERR4280155_plasmid_AA739	Escherichia_coli_ERR4280207_plasmid_AA739	4
IMP	AU	2	AW	15	indirect	-106	hospital	ERR4280155_filtered.fasta	Enterobacter hormaechei	ERR4280207_filtered.fasta	Escherichia coli	Different Species				Enterobacter_hormaechei_ERR4280155_plasmid_AA739	Escherichia_coli_ERR4280207_plasmid_AA739	4
IMP	AU	2	AW	16	indirect	-165	hospital	ERR4280155_filtered.fasta	Enterobacter hormaechei	ERR4280207_filtered.fasta	Escherichia coli	Different Species				Enterobacter_hormaechei_ERR4280155_plasmid_AA739	Escherichia_coli_ERR4280207_plasmid_AA739	4
IMP	AU	2	AW	17	indirect	-213	hospital	ERR4280155_filtered.fasta	Enterobacter hormaechei	ERR4280207_filtered.fasta	Escherichia coli	Different Species				Enterobacter_hormaechei_ERR4280155_plasmid_AA739	Escherichia_coli_ERR4280207_plasmid_AA739	4
IMP	AU	2	AW	18	indirect	-213	hospital	ERR4280155_filtered.fasta	Enterobacter hormaechei	ERR4280207_filtered.fasta	Escherichia coli	Different Species				Enterobacter_hormaechei_ERR4280155_plasmid_AA739	Escherichia_coli_ERR4280207_plasmid_AA739	4
IMP	AU	2	AW	19	indirect	-214	hospital	ERR4280155_filtered.fasta	Enterobacter hormaechei	ERR4280207_filtered.fasta	Escherichia coli	Different Species				Enterobacter_hormaechei_ERR4280155_plasmid_AA739	Escherichia_coli_ERR4280207_plasmid_AA739	4
IMP	AU	2	AW	20	indirect	-214	hospital	ERR4280155_filtered.fasta	Enterobacter hormaechei	ERR4280207_filtered.fasta	Escherichia coli	Different Species				Enterobacter_hormaechei_ERR4280155_plasmid_AA739	Escherichia_coli_ERR4280207_plasmid_AA739	4
IMP	AU	2	AW	21	indirect	-259	hospital	ERR4280155_filtered.fasta	Enterobacter hormaechei	ERR4280207_filtered.fasta	Escherichia coli	Different Species				Enterobacter_hormaechei_ERR4280155_plasmid_AA739	Escherichia_coli_ERR4280207_plasmid_AA739	4
IMP	AU	2	AW	22	indirect	-275	hospital	ERR4280155_filtered.fasta	Enterobacter hormaechei	ERR4280207_filtered.fasta	Escherichia coli	Different Species				Enterobacter_hormaechei_ERR4280155_plasmid_AA739	Escherichia_coli_ERR4280207_plasmid_AA739	4
IMP	AU	2	AW	23	indirect	-288	hospital	ERR4280155_filtered.fasta	Enterobacter hormaechei	ERR4280207_filtered.fasta	Escherichia coli	Different Species				Enterobacter_hormaechei_ERR4280155_plasmid_AA739	Escherichia_coli_ERR4280207_plasmid_AA739	4
IMP	AU	2	AW	24	indirect	-309	hospital	ERR4280155_filtered.fasta	Enterobacter hormaechei	ERR4280207_filtered.fasta	Escherichia coli	Different Species				Enterobacter_hormaechei_ERR4280155_plasmid_AA739	Escherichia_coli_ERR4280207_plasmid_AA739	4
IMP	AU	2	AW	25	indirect	-340	hospital	ERR4280155_filtered.fasta	Enterobacter hormaechei	ERR4280207_filtered.fasta	Escherichia coli	Different Species				Enterobacter_hormaechei_ERR4280155_plasmid_AA739	Escherichia_coli_ERR4280207_plasmid_AA739	4
IMP	AU	2	AX	1	indirect	-330	hospital	ERR4280155_filtered.fasta	Enterobacter hormaechei	ERR4280208_filtered.fasta	Enterobacter hormaechei	Same Species	118639	0.999834	0.621286	Enterobacter_hormaechei_ERR4280155_plasmid_AB040	Enterobacter_hormaechei_ERR4280208_plasmid_AB040	0
IMP	AU	2	AX	1	indirect	-330	hospital	ERR4280155_filtered.fasta	Enterobacter hormaechei	ERR4280208_filtered.fasta	Enterobacter hormaechei	Same Species	118639	0.999834	0.621286	Enterobacter_hormaechei_ERR4280155_plasmid_AA425	Enterobacter_hormaechei_ERR4280208_plasmid_AA425	1
IMP	AU	2	AX	2	indirect	-332	building	ERR4280155_filtered.fasta	Enterobacter hormaechei	ERR4280208_filtered.fasta	Enterobacter hormaechei	Same Species	118639	0.999834	0.621286	Enterobacter_hormaechei_ERR4280155_plasmid_AB040	Enterobacter_hormaechei_ERR4280208_plasmid_AB040	0
IMP	AU	2	AX	2	indirect	-332	building	ERR4280155_filtered.fasta	Enterobacter hormaechei	ERR4280208_filtered.fasta	Enterobacter hormaechei	Same Species	118639	0.999834	0.621286	Enterobacter_hormaechei_ERR4280155_plasmid_AA425	Enterobacter_hormaechei_ERR4280208_plasmid_AA425	1
IMP	AU	2	AX	3	indirect	-346	hospital	ERR4280155_filtered.fasta	Enterobacter hormaechei	ERR4280208_filtered.fasta	Enterobacter hormaechei	Same Species	118639	0.999834	0.621286	Enterobacter_hormaechei_ERR4280155_plasmid_AB040	Enterobacter_hormaechei_ERR4280208_plasmid_AB040	0
IMP	AU	2	AX	3	indirect	-346	hospital	ERR4280155_filtered.fasta	Enterobacter hormaechei	ERR4280208_filtered.fasta	Enterobacter hormaechei	Same Species	118639	0.999834	0.621286	Enterobacter_hormaechei_ERR4280155_plasmid_AA425	Enterobacter_hormaechei_ERR4280208_plasmid_AA425	1
IMP	AU	2	BA	3	indirect	-354	building	ERR4280155_filtered.fasta	Enterobacter hormaechei	ERR4280184_filtered.fasta	Enterobacter kobei	Different Species				Enterobacter_hormaechei_ERR4280155_plasmid_AB040	Enterobacter_kobei_ERR4280184_plasmid_AB040	0
IMP	AU	2	BA	4	indirect	-358	building	ERR4280155_filtered.fasta	Enterobacter hormaechei	ERR4280184_filtered.fasta	Enterobacter kobei	Different Species				Enterobacter_hormaechei_ERR4280155_plasmid_AB040	Enterobacter_kobei_ERR4280184_plasmid_AB040	0
IMP	AU	2	BB	1	indirect	-227	hospital	ERR4280155_filtered.fasta	Enterobacter hormaechei	ERR4280190_filtered.fasta	Klebsiella aerogenes	Different Species
IMP	AU	2	BB	2	indirect	-226	hospital	ERR4280155_filtered.fasta	Enterobacter hormaechei	ERR4280190_filtered.fasta	Klebsiella aerogenes	Different Species
IMP	AU	2	BB	3	indirect	-226	hospital	ERR4280155_filtered.fasta	Enterobacter hormaechei	ERR4280190_filtered.fasta	Klebsiella aerogenes	Different Species
IMP	AU	2	BB	4	indirect	-223	hospital	ERR4280155_filtered.fasta	Enterobacter hormaechei	ERR4280190_filtered.fasta	Klebsiella aerogenes	Different Species
IMP	AU	2	BB	5	indirect	-342	hospital	ERR4280155_filtered.fasta	Enterobacter hormaechei	ERR4280190_filtered.fasta	Klebsiella aerogenes	Different Species
IMP	AU	2	BB	6	indirect	-343	hospital	ERR4280155_filtered.fasta	Enterobacter hormaechei	ERR4280190_filtered.fasta	Klebsiella aerogenes	Different Species
IMP	AU	2	BB	7	indirect	-345	hospital	ERR4280155_filtered.fasta	Enterobacter hormaechei	ERR4280190_filtered.fasta	Klebsiella aerogenes	Different Species
IMP	AU	2	BB	8	indirect	-345	hospital	ERR4280155_filtered.fasta	Enterobacter hormaechei	ERR4280190_filtered.fasta	Klebsiella aerogenes	Different Species
IMP	AU	2	BB	9	indirect	-346	hospital	ERR4280155_filtered.fasta	Enterobacter hormaechei	ERR4280190_filtered.fasta	Klebsiella aerogenes	Different Species
IMP	AU	2	BB	10	indirect	-346	hospital	ERR4280155_filtered.fasta	Enterobacter hormaechei	ERR4280190_filtered.fasta	Klebsiella aerogenes	Different Species
IMP	AU	2	BB	11	indirect	-357	hospital	ERR4280155_filtered.fasta	Enterobacter hormaechei	ERR4280190_filtered.fasta	Klebsiella aerogenes	Different Species
IMP	AU	2	BB	12	indirect	-357	hospital	ERR4280155_filtered.fasta	Enterobacter hormaechei	ERR4280190_filtered.fasta	Klebsiella aerogenes	Different Species
IMP	AU	2	BB	13	indirect	-358	hospital	ERR4280155_filtered.fasta	Enterobacter hormaechei	ERR4280190_filtered.fasta	Klebsiella aerogenes	Different Species
IMP	AU	2	BB	14	indirect	-359	hospital	ERR4280155_filtered.fasta	Enterobacter hormaechei	ERR4280190_filtered.fasta	Klebsiella aerogenes	Different Species
IMP	AU	2	BB	15	indirect	-361	hospital	ERR4280155_filtered.fasta	Enterobacter hormaechei	ERR4280190_filtered.fasta	Klebsiella aerogenes	Different Species
IMP	AU	2	BB	16	indirect	-361	hospital	ERR4280155_filtered.fasta	Enterobacter hormaechei	ERR4280190_filtered.fasta	Klebsiella aerogenes	Different Species
IMP	AU	2	BB	17	indirect	-362	hospital	ERR4280155_filtered.fasta	Enterobacter hormaechei	ERR4280190_filtered.fasta	Klebsiella aerogenes	Different Species
IMP	AU	2	BB	18	indirect	-363	hospital	ERR4280155_filtered.fasta	Enterobacter hormaechei	ERR4280190_filtered.fasta	Klebsiella aerogenes	Different Species
IMP	AU	2	BC	5	indirect	-289	hospital	ERR4280155_filtered.fasta	Enterobacter hormaechei	ERR4280211_filtered.fasta	Escherichia coli	Different Species
IMP	AU	2	BE	2	indirect	-365	ward	ERR4280155_filtered.fasta	Enterobacter hormaechei	ERR4280185_filtered.fasta	Klebsiella quasipneumoniae	Different Species				Enterobacter_hormaechei_ERR4280155_plasmid_AA739	Klebsiella_quasipneumoniae_ERR4280185_plasmid_AA739	2
IMP	AU	2	BE	3	indirect	-369	hospital	ERR4280155_filtered.fasta	Enterobacter hormaechei	ERR4280185_filtered.fasta	Klebsiella quasipneumoniae	Different Species				Enterobacter_hormaechei_ERR4280155_plasmid_AA739	Klebsiella_quasipneumoniae_ERR4280185_plasmid_AA739	2
IMP	AU	2	BE	4	indirect	-369	ward	ERR4280155_filtered.fasta	Enterobacter hormaechei	ERR4280185_filtered.fasta	Klebsiella quasipneumoniae	Different Species				Enterobacter_hormaechei_ERR4280155_plasmid_AA739	Klebsiella_quasipneumoniae_ERR4280185_plasmid_AA739	2
IMP	AU	2	BE	5	indirect	-370	hospital	ERR4280155_filtered.fasta	Enterobacter hormaechei	ERR4280185_filtered.fasta	Klebsiella quasipneumoniae	Different Species				Enterobacter_hormaechei_ERR4280155_plasmid_AA739	Klebsiella_quasipneumoniae_ERR4280185_plasmid_AA739	2
IMP	AU	2	BF	1	indirect	-337	hospital	ERR4280155_filtered.fasta	Enterobacter hormaechei	ERR4280186_filtered.fasta	Klebsiella aerogenes	Different Species				Enterobacter_hormaechei_ERR4280155_plasmid_AA739	Klebsiella_aerogenes_ERR4280186_plasmid_AA739	4
IMP	AU	2	BF	2	indirect	-342	hospital	ERR4280155_filtered.fasta	Enterobacter hormaechei	ERR4280186_filtered.fasta	Klebsiella aerogenes	Different Species				Enterobacter_hormaechei_ERR4280155_plasmid_AA739	Klebsiella_aerogenes_ERR4280186_plasmid_AA739	4
IMP	AU	2	BF	3	indirect	-352	hospital	ERR4280155_filtered.fasta	Enterobacter hormaechei	ERR4280186_filtered.fasta	Klebsiella aerogenes	Different Species				Enterobacter_hormaechei_ERR4280155_plasmid_AA739	Klebsiella_aerogenes_ERR4280186_plasmid_AA739	4
IMP	AU	2	BF	4	indirect	-352	hospital	ERR4280155_filtered.fasta	Enterobacter hormaechei	ERR4280186_filtered.fasta	Klebsiella aerogenes	Different Species				Enterobacter_hormaechei_ERR4280155_plasmid_AA739	Klebsiella_aerogenes_ERR4280186_plasmid_AA739	4
IMP	AU	2	BF	5	indirect	-353	hospital	ERR4280155_filtered.fasta	Enterobacter hormaechei	ERR4280186_filtered.fasta	Klebsiella aerogenes	Different Species				Enterobacter_hormaechei_ERR4280155_plasmid_AA739	Klebsiella_aerogenes_ERR4280186_plasmid_AA739	4
IMP	AU	2	BF	6	indirect	-366	hospital	ERR4280155_filtered.fasta	Enterobacter hormaechei	ERR4280186_filtered.fasta	Klebsiella aerogenes	Different Species				Enterobacter_hormaechei_ERR4280155_plasmid_AA739	Klebsiella_aerogenes_ERR4280186_plasmid_AA739	4
IMP	AU	2	BF	7	indirect	-376	hospital	ERR4280155_filtered.fasta	Enterobacter hormaechei	ERR4280186_filtered.fasta	Klebsiella aerogenes	Different Species				Enterobacter_hormaechei_ERR4280155_plasmid_AA739	Klebsiella_aerogenes_ERR4280186_plasmid_AA739	4
IMP	AU	2	BF	8	indirect	-376	hospital	ERR4280155_filtered.fasta	Enterobacter hormaechei	ERR4280186_filtered.fasta	Klebsiella aerogenes	Different Species				Enterobacter_hormaechei_ERR4280155_plasmid_AA739	Klebsiella_aerogenes_ERR4280186_plasmid_AA739	4
IMP	AU	2	BF	9	indirect	-377	hospital	ERR4280155_filtered.fasta	Enterobacter hormaechei	ERR4280186_filtered.fasta	Klebsiella aerogenes	Different Species				Enterobacter_hormaechei_ERR4280155_plasmid_AA739	Klebsiella_aerogenes_ERR4280186_plasmid_AA739	4
IMP	AU	2	BF	10	indirect	-377	hospital	ERR4280155_filtered.fasta	Enterobacter hormaechei	ERR4280186_filtered.fasta	Klebsiella aerogenes	Different Species				Enterobacter_hormaechei_ERR4280155_plasmid_AA739	Klebsiella_aerogenes_ERR4280186_plasmid_AA739	4
IMP	AU	2	BG	9	indirect	-382	hospital	ERR4280155_filtered.fasta	Enterobacter hormaechei	ERR4280212_filtered.fasta	Klebsiella aerogenes	Different Species
IMP	AU	2	BK	1	indirect	-288	hospital	ERR4280155_filtered.fasta	Enterobacter hormaechei	ERR4280187_filtered.fasta	Enterobacter hormaechei	Same Species	79357	0.999955	0.683643
IMP	AU	2	BK	2	indirect	-110	hospital	ERR4280155_filtered.fasta	Enterobacter hormaechei	ERR4280187_filtered.fasta	Enterobacter hormaechei	Same Species	79357	0.999955	0.683643
IMP	AU	2	BK	10	indirect	-241	hospital	ERR4280155_filtered.fasta	Enterobacter hormaechei	ERR4280187_filtered.fasta	Enterobacter hormaechei	Same Species	79357	0.999955	0.683643
IMP	AU	2	BK	12	indirect	-358	hospital	ERR4280155_filtered.fasta	Enterobacter hormaechei	ERR4280187_filtered.fasta	Enterobacter hormaechei	Same Species	79357	0.999955	0.683643
IMP	AU	2	BK	14	indirect	-396	hospital	ERR4280155_filtered.fasta	Enterobacter hormaechei	ERR4280187_filtered.fasta	Enterobacter hormaechei	Same Species	79357	0.999955	0.683643
IMP	AU	2	BL	15	indirect	-319	hospital	ERR4280155_filtered.fasta	Enterobacter hormaechei	ERR4280214_filtered.fasta	Enterobacter hormaechei	Same Species	118767	0.999959	0.815201	Enterobacter_hormaechei_ERR4280155_plasmid_AB040	Enterobacter_hormaechei_ERR4280214_plasmid_AB040	0
IMP	AU	2	BL	16	indirect	-320	building	ERR4280155_filtered.fasta	Enterobacter hormaechei	ERR4280214_filtered.fasta	Enterobacter hormaechei	Same Species	118767	0.999959	0.815201	Enterobacter_hormaechei_ERR4280155_plasmid_AB040	Enterobacter_hormaechei_ERR4280214_plasmid_AB040	0
IMP	AU	2	BL	17	indirect	-320	hospital	ERR4280155_filtered.fasta	Enterobacter hormaechei	ERR4280214_filtered.fasta	Enterobacter hormaechei	Same Species	118767	0.999959	0.815201	Enterobacter_hormaechei_ERR4280155_plasmid_AB040	Enterobacter_hormaechei_ERR4280214_plasmid_AB040	0
IMP	AU	2	BL	18	indirect	-321	building	ERR4280155_filtered.fasta	Enterobacter hormaechei	ERR4280214_filtered.fasta	Enterobacter hormaechei	Same Species	118767	0.999959	0.815201	Enterobacter_hormaechei_ERR4280155_plasmid_AB040	Enterobacter_hormaechei_ERR4280214_plasmid_AB040	0
IMP	AU	2	BL	19	indirect	-345	hospital	ERR4280155_filtered.fasta	Enterobacter hormaechei	ERR4280214_filtered.fasta	Enterobacter hormaechei	Same Species	118767	0.999959	0.815201	Enterobacter_hormaechei_ERR4280155_plasmid_AB040	Enterobacter_hormaechei_ERR4280214_plasmid_AB040	0
IMP	AU	2	BO	14	indirect	-283	hospital	ERR4280155_filtered.fasta	Enterobacter hormaechei	ERR4280196_filtered.fasta	Escherichia coli	Different Species				Enterobacter_hormaechei_ERR4280155_plasmid_AA739	Escherichia_coli_ERR4280196_plasmid_AA739	3
IMP	AU	2	BO	19	indirect	-350	hospital	ERR4280155_filtered.fasta	Enterobacter hormaechei	ERR4280196_filtered.fasta	Escherichia coli	Different Species				Enterobacter_hormaechei_ERR4280155_plasmid_AA739	Escherichia_coli_ERR4280196_plasmid_AA739	3
IMP	AU	2	BO	20	indirect	-383	hospital	ERR4280155_filtered.fasta	Enterobacter hormaechei	ERR4280196_filtered.fasta	Escherichia coli	Different Species				Enterobacter_hormaechei_ERR4280155_plasmid_AA739	Escherichia_coli_ERR4280196_plasmid_AA739	3
IMP	AU	2	BO	21	indirect	-406	hospital	ERR4280155_filtered.fasta	Enterobacter hormaechei	ERR4280196_filtered.fasta	Escherichia coli	Different Species				Enterobacter_hormaechei_ERR4280155_plasmid_AA739	Escherichia_coli_ERR4280196_plasmid_AA739	3
IMP	AU	2	BO	26	indirect	-434	hospital	ERR4280155_filtered.fasta	Enterobacter hormaechei	ERR4280196_filtered.fasta	Escherichia coli	Different Species				Enterobacter_hormaechei_ERR4280155_plasmid_AA739	Escherichia_coli_ERR4280196_plasmid_AA739	3
IMP	AU	2	BP	2	indirect	-427	hospital	ERR4280155_filtered.fasta	Enterobacter hormaechei	ERR4280192_filtered.fasta	Enterobacter asburiae	Different Species
IMP	AU	2	BP	3	indirect	-437	hospital	ERR4280155_filtered.fasta	Enterobacter hormaechei	ERR4280192_filtered.fasta	Enterobacter asburiae	Different Species
IMP	AU	2	BP	4	indirect	-437	hospital	ERR4280155_filtered.fasta	Enterobacter hormaechei	ERR4280192_filtered.fasta	Enterobacter asburiae	Different Species
IMP	AU	2	BP	5	indirect	-438	hospital	ERR4280155_filtered.fasta	Enterobacter hormaechei	ERR4280192_filtered.fasta	Enterobacter asburiae	Different Species
IMP	AU	2	BQ	1	indirect	-213	hospital	ERR4280155_filtered.fasta	Enterobacter hormaechei	ERR4280157_filtered.fasta	Citrobacter freundii	Different Species				Enterobacter_hormaechei_ERR4280155_plasmid_AA739	Citrobacter_freundii_ERR4280157_plasmid_AA739	3
IMP	AU	2	BQ	2	indirect	-212	hospital	ERR4280155_filtered.fasta	Enterobacter hormaechei	ERR4280157_filtered.fasta	Citrobacter freundii	Different Species				Enterobacter_hormaechei_ERR4280155_plasmid_AA739	Citrobacter_freundii_ERR4280157_plasmid_AA739	3
IMP	AU	2	BQ	3	indirect	-212	hospital	ERR4280155_filtered.fasta	Enterobacter hormaechei	ERR4280157_filtered.fasta	Citrobacter freundii	Different Species				Enterobacter_hormaechei_ERR4280155_plasmid_AA739	Citrobacter_freundii_ERR4280157_plasmid_AA739	3
IMP	AU	2	BQ	4	indirect	-205	hospital	ERR4280155_filtered.fasta	Enterobacter hormaechei	ERR4280157_filtered.fasta	Citrobacter freundii	Different Species				Enterobacter_hormaechei_ERR4280155_plasmid_AA739	Citrobacter_freundii_ERR4280157_plasmid_AA739	3
IMP	AU	2	BQ	5	indirect	-186	hospital	ERR4280155_filtered.fasta	Enterobacter hormaechei	ERR4280157_filtered.fasta	Citrobacter freundii	Different Species				Enterobacter_hormaechei_ERR4280155_plasmid_AA739	Citrobacter_freundii_ERR4280157_plasmid_AA739	3
IMP	AU	2	BQ	6	indirect	-172	hospital	ERR4280155_filtered.fasta	Enterobacter hormaechei	ERR4280157_filtered.fasta	Citrobacter freundii	Different Species				Enterobacter_hormaechei_ERR4280155_plasmid_AA739	Citrobacter_freundii_ERR4280157_plasmid_AA739	3
IMP	AU	2	BQ	7	indirect	-171	hospital	ERR4280155_filtered.fasta	Enterobacter hormaechei	ERR4280157_filtered.fasta	Citrobacter freundii	Different Species				Enterobacter_hormaechei_ERR4280155_plasmid_AA739	Citrobacter_freundii_ERR4280157_plasmid_AA739	3
IMP	AU	2	BQ	8	indirect	-171	hospital	ERR4280155_filtered.fasta	Enterobacter hormaechei	ERR4280157_filtered.fasta	Citrobacter freundii	Different Species				Enterobacter_hormaechei_ERR4280155_plasmid_AA739	Citrobacter_freundii_ERR4280157_plasmid_AA739	3
IMP	AU	2	BQ	9	indirect	-168	hospital	ERR4280155_filtered.fasta	Enterobacter hormaechei	ERR4280157_filtered.fasta	Citrobacter freundii	Different Species				Enterobacter_hormaechei_ERR4280155_plasmid_AA739	Citrobacter_freundii_ERR4280157_plasmid_AA739	3
IMP	AU	2	BQ	10	indirect	-168	hospital	ERR4280155_filtered.fasta	Enterobacter hormaechei	ERR4280157_filtered.fasta	Citrobacter freundii	Different Species				Enterobacter_hormaechei_ERR4280155_plasmid_AA739	Citrobacter_freundii_ERR4280157_plasmid_AA739	3
IMP	AU	2	BR	3	indirect	-381	building	ERR4280155_filtered.fasta	Enterobacter hormaechei	ERR4280228_filtered.fasta	Klebsiella pneumoniae	Different Species				Enterobacter_hormaechei_ERR4280155_plasmid_AA739	Klebsiella_pneumoniae_ERR4280228_plasmid_AA739	3
IMP	AU	2	BR	3	indirect	-381	building	ERR4280155_filtered.fasta	Enterobacter hormaechei	ERR4280229_filtered.fasta	Enterobacter hormaechei	Same Species	118099	0.999954	0.663132	Enterobacter_hormaechei_ERR4280155_plasmid_AA739	Enterobacter_hormaechei_ERR4280229_plasmid_AA739	4
IMP	AU	2	BR	3	indirect	-381	building	ERR4280155_filtered.fasta	Enterobacter hormaechei	ERR4280229_filtered.fasta	Enterobacter hormaechei	Same Species	118099	0.999954	0.663132	Enterobacter_hormaechei_ERR4280155_plasmid_AB040	Enterobacter_hormaechei_ERR4280229_plasmid_AB040	0
IMP	AU	2	BR	5	indirect	-382	building	ERR4280155_filtered.fasta	Enterobacter hormaechei	ERR4280228_filtered.fasta	Klebsiella pneumoniae	Different Species				Enterobacter_hormaechei_ERR4280155_plasmid_AA739	Klebsiella_pneumoniae_ERR4280228_plasmid_AA739	3
IMP	AU	2	BR	5	indirect	-382	building	ERR4280155_filtered.fasta	Enterobacter hormaechei	ERR4280229_filtered.fasta	Enterobacter hormaechei	Same Species	118099	0.999954	0.663132	Enterobacter_hormaechei_ERR4280155_plasmid_AA739	Enterobacter_hormaechei_ERR4280229_plasmid_AA739	4
IMP	AU	2	BR	5	indirect	-382	building	ERR4280155_filtered.fasta	Enterobacter hormaechei	ERR4280229_filtered.fasta	Enterobacter hormaechei	Same Species	118099	0.999954	0.663132	Enterobacter_hormaechei_ERR4280155_plasmid_AB040	Enterobacter_hormaechei_ERR4280229_plasmid_AB040	0
IMP	AU	2	BR	6	indirect	-434	building	ERR4280155_filtered.fasta	Enterobacter hormaechei	ERR4280228_filtered.fasta	Klebsiella pneumoniae	Different Species				Enterobacter_hormaechei_ERR4280155_plasmid_AA739	Klebsiella_pneumoniae_ERR4280228_plasmid_AA739	3
IMP	AU	2	BR	6	indirect	-434	building	ERR4280155_filtered.fasta	Enterobacter hormaechei	ERR4280229_filtered.fasta	Enterobacter hormaechei	Same Species	118099	0.999954	0.663132	Enterobacter_hormaechei_ERR4280155_plasmid_AA739	Enterobacter_hormaechei_ERR4280229_plasmid_AA739	4
IMP	AU	2	BR	6	indirect	-434	building	ERR4280155_filtered.fasta	Enterobacter hormaechei	ERR4280229_filtered.fasta	Enterobacter hormaechei	Same Species	118099	0.999954	0.663132	Enterobacter_hormaechei_ERR4280155_plasmid_AB040	Enterobacter_hormaechei_ERR4280229_plasmid_AB040	0
IMP	AU	2	BR	7	indirect	-450	building	ERR4280155_filtered.fasta	Enterobacter hormaechei	ERR4280228_filtered.fasta	Klebsiella pneumoniae	Different Species				Enterobacter_hormaechei_ERR4280155_plasmid_AA739	Klebsiella_pneumoniae_ERR4280228_plasmid_AA739	3
IMP	AU	2	BR	7	indirect	-450	building	ERR4280155_filtered.fasta	Enterobacter hormaechei	ERR4280229_filtered.fasta	Enterobacter hormaechei	Same Species	118099	0.999954	0.663132	Enterobacter_hormaechei_ERR4280155_plasmid_AA739	Enterobacter_hormaechei_ERR4280229_plasmid_AA739	4
IMP	AU	2	BR	7	indirect	-450	building	ERR4280155_filtered.fasta	Enterobacter hormaechei	ERR4280229_filtered.fasta	Enterobacter hormaechei	Same Species	118099	0.999954	0.663132	Enterobacter_hormaechei_ERR4280155_plasmid_AB040	Enterobacter_hormaechei_ERR4280229_plasmid_AB040	0
IMP	AU	2	BS	1	indirect	-410	hospital	ERR4280155_filtered.fasta	Enterobacter hormaechei	ERR4280194_filtered.fasta	Escherichia coli	Different Species				Enterobacter_hormaechei_ERR4280155_plasmid_AA739	Escherichia_coli_ERR4280194_plasmid_AA739	3
IMP	AU	2	BS	2	indirect	-457	hospital	ERR4280155_filtered.fasta	Enterobacter hormaechei	ERR4280194_filtered.fasta	Escherichia coli	Different Species				Enterobacter_hormaechei_ERR4280155_plasmid_AA739	Escherichia_coli_ERR4280194_plasmid_AA739	3
IMP	AU	2	BT	1	indirect	-5	hospital	ERR4280155_filtered.fasta	Enterobacter hormaechei	ERR4280230_filtered.fasta	Enterobacter asburiae	Different Species
IMP	AU	2	BT	2	indirect	-440	hospital	ERR4280155_filtered.fasta	Enterobacter hormaechei	ERR4280230_filtered.fasta	Enterobacter asburiae	Different Species
IMP	AU	2	BU	1	indirect	-446	building	ERR4280155_filtered.fasta	Enterobacter hormaechei	ERR4280231_filtered.fasta	Enterobacter roggenkampii	Different Species
IMP	AU	2	BV	1	indirect	-132	hospital	ERR4280155_filtered.fasta	Enterobacter hormaechei	ERR4280193_filtered.fasta	Enterobacter hormaechei	Same Species	21537	0.999749	0.565689	Enterobacter_hormaechei_ERR4280155_plasmid_AA739	Enterobacter_hormaechei_ERR4280193_plasmid_AA739	3
IMP	AU	2	BV	2	indirect	-199	hospital	ERR4280155_filtered.fasta	Enterobacter hormaechei	ERR4280193_filtered.fasta	Enterobacter hormaechei	Same Species	21537	0.999749	0.565689	Enterobacter_hormaechei_ERR4280155_plasmid_AA739	Enterobacter_hormaechei_ERR4280193_plasmid_AA739	3
IMP	AU	2	BV	3	indirect	-241	hospital	ERR4280155_filtered.fasta	Enterobacter hormaechei	ERR4280193_filtered.fasta	Enterobacter hormaechei	Same Species	21537	0.999749	0.565689	Enterobacter_hormaechei_ERR4280155_plasmid_AA739	Enterobacter_hormaechei_ERR4280193_plasmid_AA739	3
IMP	AU	2	BV	4	indirect	-242	hospital	ERR4280155_filtered.fasta	Enterobacter hormaechei	ERR4280193_filtered.fasta	Enterobacter hormaechei	Same Species	21537	0.999749	0.565689	Enterobacter_hormaechei_ERR4280155_plasmid_AA739	Enterobacter_hormaechei_ERR4280193_plasmid_AA739	3
IMP	AU	2	BV	5	indirect	-246	hospital	ERR4280155_filtered.fasta	Enterobacter hormaechei	ERR4280193_filtered.fasta	Enterobacter hormaechei	Same Species	21537	0.999749	0.565689	Enterobacter_hormaechei_ERR4280155_plasmid_AA739	Enterobacter_hormaechei_ERR4280193_plasmid_AA739	3
IMP	AU	2	BV	6	indirect	-246	hospital	ERR4280155_filtered.fasta	Enterobacter hormaechei	ERR4280193_filtered.fasta	Enterobacter hormaechei	Same Species	21537	0.999749	0.565689	Enterobacter_hormaechei_ERR4280155_plasmid_AA739	Enterobacter_hormaechei_ERR4280193_plasmid_AA739	3
IMP	AU	2	BV	7	indirect	-247	hospital	ERR4280155_filtered.fasta	Enterobacter hormaechei	ERR4280193_filtered.fasta	Enterobacter hormaechei	Same Species	21537	0.999749	0.565689	Enterobacter_hormaechei_ERR4280155_plasmid_AA739	Enterobacter_hormaechei_ERR4280193_plasmid_AA739	3
IMP	AU	2	BV	8	indirect	-282	hospital	ERR4280155_filtered.fasta	Enterobacter hormaechei	ERR4280193_filtered.fasta	Enterobacter hormaechei	Same Species	21537	0.999749	0.565689	Enterobacter_hormaechei_ERR4280155_plasmid_AA739	Enterobacter_hormaechei_ERR4280193_plasmid_AA739	3
IMP	AU	2	BV	9	indirect	-339	hospital	ERR4280155_filtered.fasta	Enterobacter hormaechei	ERR4280193_filtered.fasta	Enterobacter hormaechei	Same Species	21537	0.999749	0.565689	Enterobacter_hormaechei_ERR4280155_plasmid_AA739	Enterobacter_hormaechei_ERR4280193_plasmid_AA739	3
IMP	AU	2	BV	10	indirect	-392	hospital	ERR4280155_filtered.fasta	Enterobacter hormaechei	ERR4280193_filtered.fasta	Enterobacter hormaechei	Same Species	21537	0.999749	0.565689	Enterobacter_hormaechei_ERR4280155_plasmid_AA739	Enterobacter_hormaechei_ERR4280193_plasmid_AA739	3
IMP	AU	2	BV	11	indirect	-393	hospital	ERR4280155_filtered.fasta	Enterobacter hormaechei	ERR4280193_filtered.fasta	Enterobacter hormaechei	Same Species	21537	0.999749	0.565689	Enterobacter_hormaechei_ERR4280155_plasmid_AA739	Enterobacter_hormaechei_ERR4280193_plasmid_AA739	3
IMP	AU	2	BV	12	indirect	-451	hospital	ERR4280155_filtered.fasta	Enterobacter hormaechei	ERR4280193_filtered.fasta	Enterobacter hormaechei	Same Species	21537	0.999749	0.565689	Enterobacter_hormaechei_ERR4280155_plasmid_AA739	Enterobacter_hormaechei_ERR4280193_plasmid_AA739	3
IMP	AU	2	BW	7	indirect	-408	hospital	ERR4280155_filtered.fasta	Enterobacter hormaechei	ERR4280234_filtered.fasta	Enterobacter hormaechei	Same Species	118663	0.999954	0.706201	Enterobacter_hormaechei_ERR4280155_plasmid_AA739	Enterobacter_hormaechei_ERR4280234_plasmid_AA739	4
IMP	AU	2	BW	8	indirect	-409	hospital	ERR4280155_filtered.fasta	Enterobacter hormaechei	ERR4280234_filtered.fasta	Enterobacter hormaechei	Same Species	118663	0.999954	0.706201	Enterobacter_hormaechei_ERR4280155_plasmid_AA739	Enterobacter_hormaechei_ERR4280234_plasmid_AA739	4
IMP	AU	2	BX	6	indirect	-405	hospital	ERR4280155_filtered.fasta	Enterobacter hormaechei	ERR4280232_filtered.fasta	Enterobacter asburiae	Different Species
IMP	AU	2	BX	6	indirect	-405	hospital	ERR4280155_filtered.fasta	Enterobacter hormaechei	ERR4280233_filtered.fasta	Escherichia coli	Different Species				Enterobacter_hormaechei_ERR4280155_plasmid_AA739	Escherichia_coli_ERR4280233_plasmid_AA739	4
IMP	AU	2	BX	7	indirect	-411	hospital	ERR4280155_filtered.fasta	Enterobacter hormaechei	ERR4280232_filtered.fasta	Enterobacter asburiae	Different Species
IMP	AU	2	BX	7	indirect	-411	hospital	ERR4280155_filtered.fasta	Enterobacter hormaechei	ERR4280233_filtered.fasta	Escherichia coli	Different Species				Enterobacter_hormaechei_ERR4280155_plasmid_AA739	Escherichia_coli_ERR4280233_plasmid_AA739	4
IMP	AU	2	BX	8	indirect	-411	hospital	ERR4280155_filtered.fasta	Enterobacter hormaechei	ERR4280232_filtered.fasta	Enterobacter asburiae	Different Species
IMP	AU	2	BX	8	indirect	-411	hospital	ERR4280155_filtered.fasta	Enterobacter hormaechei	ERR4280233_filtered.fasta	Escherichia coli	Different Species				Enterobacter_hormaechei_ERR4280155_plasmid_AA739	Escherichia_coli_ERR4280233_plasmid_AA739	4
IMP	AU	2	BX	9	indirect	-412	hospital	ERR4280155_filtered.fasta	Enterobacter hormaechei	ERR4280232_filtered.fasta	Enterobacter asburiae	Different Species
IMP	AU	2	BX	9	indirect	-412	hospital	ERR4280155_filtered.fasta	Enterobacter hormaechei	ERR4280233_filtered.fasta	Escherichia coli	Different Species				Enterobacter_hormaechei_ERR4280155_plasmid_AA739	Escherichia_coli_ERR4280233_plasmid_AA739	4
IMP	AU	2	BX	10	indirect	-413	hospital	ERR4280155_filtered.fasta	Enterobacter hormaechei	ERR4280232_filtered.fasta	Enterobacter asburiae	Different Species
IMP	AU	2	BX	10	indirect	-413	hospital	ERR4280155_filtered.fasta	Enterobacter hormaechei	ERR4280233_filtered.fasta	Escherichia coli	Different Species				Enterobacter_hormaechei_ERR4280155_plasmid_AA739	Escherichia_coli_ERR4280233_plasmid_AA739	4
IMP	AU	2	BX	11	indirect	-425	hospital	ERR4280155_filtered.fasta	Enterobacter hormaechei	ERR4280232_filtered.fasta	Enterobacter asburiae	Different Species
IMP	AU	2	BX	11	indirect	-425	hospital	ERR4280155_filtered.fasta	Enterobacter hormaechei	ERR4280233_filtered.fasta	Escherichia coli	Different Species				Enterobacter_hormaechei_ERR4280155_plasmid_AA739	Escherichia_coli_ERR4280233_plasmid_AA739	4
IMP	AU	2	BX	12	indirect	-425	hospital	ERR4280155_filtered.fasta	Enterobacter hormaechei	ERR4280232_filtered.fasta	Enterobacter asburiae	Different Species
IMP	AU	2	BX	12	indirect	-425	hospital	ERR4280155_filtered.fasta	Enterobacter hormaechei	ERR4280233_filtered.fasta	Escherichia coli	Different Species				Enterobacter_hormaechei_ERR4280155_plasmid_AA739	Escherichia_coli_ERR4280233_plasmid_AA739	4
IMP	AU	2	BX	13	indirect	-426	hospital	ERR4280155_filtered.fasta	Enterobacter hormaechei	ERR4280232_filtered.fasta	Enterobacter asburiae	Different Species
IMP	AU	2	BX	13	indirect	-426	hospital	ERR4280155_filtered.fasta	Enterobacter hormaechei	ERR4280233_filtered.fasta	Escherichia coli	Different Species				Enterobacter_hormaechei_ERR4280155_plasmid_AA739	Escherichia_coli_ERR4280233_plasmid_AA739	4
IMP	AU	2	BX	14	indirect	-426	hospital	ERR4280155_filtered.fasta	Enterobacter hormaechei	ERR4280232_filtered.fasta	Enterobacter asburiae	Different Species
IMP	AU	2	BX	14	indirect	-426	hospital	ERR4280155_filtered.fasta	Enterobacter hormaechei	ERR4280233_filtered.fasta	Escherichia coli	Different Species				Enterobacter_hormaechei_ERR4280155_plasmid_AA739	Escherichia_coli_ERR4280233_plasmid_AA739	4
IMP	AU	2	BY	1	indirect	-430	building	ERR4280155_filtered.fasta	Enterobacter hormaechei	ERR4280235_filtered.fasta	Enterobacter hormaechei	Same Species	119204	0.999965	0.674009	Enterobacter_hormaechei_ERR4280155_plasmid_AB040	Enterobacter_hormaechei_ERR4280235_plasmid_AB040	0
IMP	AU	2	BY	1	indirect	-430	building	ERR4280155_filtered.fasta	Enterobacter hormaechei	ERR4280235_filtered.fasta	Enterobacter hormaechei	Same Species	119204	0.999965	0.674009	Enterobacter_hormaechei_ERR4280155_plasmid_AA425	Enterobacter_hormaechei_ERR4280235_plasmid_AG165	20
IMP	AU	2	BY	2	indirect	-458	building	ERR4280155_filtered.fasta	Enterobacter hormaechei	ERR4280235_filtered.fasta	Enterobacter hormaechei	Same Species	119204	0.999965	0.674009	Enterobacter_hormaechei_ERR4280155_plasmid_AB040	Enterobacter_hormaechei_ERR4280235_plasmid_AB040	0
IMP	AU	2	BY	2	indirect	-458	building	ERR4280155_filtered.fasta	Enterobacter hormaechei	ERR4280235_filtered.fasta	Enterobacter hormaechei	Same Species	119204	0.999965	0.674009	Enterobacter_hormaechei_ERR4280155_plasmid_AA425	Enterobacter_hormaechei_ERR4280235_plasmid_AG165	20
IMP	AU	2	BY	3	indirect	-459	building	ERR4280155_filtered.fasta	Enterobacter hormaechei	ERR4280235_filtered.fasta	Enterobacter hormaechei	Same Species	119204	0.999965	0.674009	Enterobacter_hormaechei_ERR4280155_plasmid_AB040	Enterobacter_hormaechei_ERR4280235_plasmid_AB040	0
IMP	AU	2	BY	3	indirect	-459	building	ERR4280155_filtered.fasta	Enterobacter hormaechei	ERR4280235_filtered.fasta	Enterobacter hormaechei	Same Species	119204	0.999965	0.674009	Enterobacter_hormaechei_ERR4280155_plasmid_AA425	Enterobacter_hormaechei_ERR4280235_plasmid_AG165	20
IMP	AU	2	BY	4	indirect	-494	building	ERR4280155_filtered.fasta	Enterobacter hormaechei	ERR4280235_filtered.fasta	Enterobacter hormaechei	Same Species	119204	0.999965	0.674009	Enterobacter_hormaechei_ERR4280155_plasmid_AB040	Enterobacter_hormaechei_ERR4280235_plasmid_AB040	0
IMP	AU	2	BY	4	indirect	-494	building	ERR4280155_filtered.fasta	Enterobacter hormaechei	ERR4280235_filtered.fasta	Enterobacter hormaechei	Same Species	119204	0.999965	0.674009	Enterobacter_hormaechei_ERR4280155_plasmid_AA425	Enterobacter_hormaechei_ERR4280235_plasmid_AG165	20
IMP	AV	1	AW	1	indirect	-717	hospital	ERR4280183_filtered.fasta	Atlantibacter hermannii	ERR4280207_filtered.fasta	Escherichia coli	Different Species
IMP	AV	1	AW	2	indirect	-544	ward	ERR4280183_filtered.fasta	Atlantibacter hermannii	ERR4280207_filtered.fasta	Escherichia coli	Different Species
IMP	AV	1	AW	3	indirect	-514	ward	ERR4280183_filtered.fasta	Atlantibacter hermannii	ERR4280207_filtered.fasta	Escherichia coli	Different Species
IMP	AV	1	AW	4	indirect	-480	hospital	ERR4280183_filtered.fasta	Atlantibacter hermannii	ERR4280207_filtered.fasta	Escherichia coli	Different Species
IMP	AV	1	AW	5	indirect	-479	ward	ERR4280183_filtered.fasta	Atlantibacter hermannii	ERR4280207_filtered.fasta	Escherichia coli	Different Species
IMP	AV	1	AW	6	indirect	-479	hospital	ERR4280183_filtered.fasta	Atlantibacter hermannii	ERR4280207_filtered.fasta	Escherichia coli	Different Species
IMP	AV	1	AW	7	indirect	-468	ward	ERR4280183_filtered.fasta	Atlantibacter hermannii	ERR4280207_filtered.fasta	Escherichia coli	Different Species
IMP	AV	1	AW	8	indirect	-350	hospital	ERR4280183_filtered.fasta	Atlantibacter hermannii	ERR4280207_filtered.fasta	Escherichia coli	Different Species
IMP	AV	1	AW	9	indirect	-349	ward	ERR4280183_filtered.fasta	Atlantibacter hermannii	ERR4280207_filtered.fasta	Escherichia coli	Different Species
IMP	AV	1	AW	10	indirect	-349	hospital	ERR4280183_filtered.fasta	Atlantibacter hermannii	ERR4280207_filtered.fasta	Escherichia coli	Different Species
IMP	AV	1	AW	11	indirect	-343	ward	ERR4280183_filtered.fasta	Atlantibacter hermannii	ERR4280207_filtered.fasta	Escherichia coli	Different Species
IMP	AV	1	AW	12	indirect	-327	hospital	ERR4280183_filtered.fasta	Atlantibacter hermannii	ERR4280207_filtered.fasta	Escherichia coli	Different Species
IMP	AV	1	AW	13	indirect	-288	ward	ERR4280183_filtered.fasta	Atlantibacter hermannii	ERR4280207_filtered.fasta	Escherichia coli	Different Species
IMP	AV	1	AW	14	indirect	-229	hospital	ERR4280183_filtered.fasta	Atlantibacter hermannii	ERR4280207_filtered.fasta	Escherichia coli	Different Species
IMP	AV	1	AW	15	indirect	-196	hospital	ERR4280183_filtered.fasta	Atlantibacter hermannii	ERR4280207_filtered.fasta	Escherichia coli	Different Species
IMP	AV	1	AW	16	indirect	-109	hospital	ERR4280183_filtered.fasta	Atlantibacter hermannii	ERR4280207_filtered.fasta	Escherichia coli	Different Species
IMP	AV	1	AW	17	indirect	-108	hospital	ERR4280183_filtered.fasta	Atlantibacter hermannii	ERR4280207_filtered.fasta	Escherichia coli	Different Species
IMP	AV	1	AW	18	indirect	-108	building	ERR4280183_filtered.fasta	Atlantibacter hermannii	ERR4280207_filtered.fasta	Escherichia coli	Different Species
IMP	AV	1	AW	19	indirect	-107	building	ERR4280183_filtered.fasta	Atlantibacter hermannii	ERR4280207_filtered.fasta	Escherichia coli	Different Species
IMP	AV	1	AW	20	indirect	-97	hospital	ERR4280183_filtered.fasta	Atlantibacter hermannii	ERR4280207_filtered.fasta	Escherichia coli	Different Species
IMP	AV	1	AW	21	indirect	-59	ward	ERR4280183_filtered.fasta	Atlantibacter hermannii	ERR4280207_filtered.fasta	Escherichia coli	Different Species
IMP	AV	1	AW	22	indirect	-39	ward	ERR4280183_filtered.fasta	Atlantibacter hermannii	ERR4280207_filtered.fasta	Escherichia coli	Different Species
IMP	AV	1	AW	23	indirect	-29	ward	ERR4280183_filtered.fasta	Atlantibacter hermannii	ERR4280207_filtered.fasta	Escherichia coli	Different Species
IMP	AV	1	AW	24	direct	1	ward	ERR4280183_filtered.fasta	Atlantibacter hermannii	ERR4280207_filtered.fasta	Escherichia coli	Different Species
IMP	AV	1	AW	25	indirect	-17	ward	ERR4280183_filtered.fasta	Atlantibacter hermannii	ERR4280207_filtered.fasta	Escherichia coli	Different Species
IMP	AV	1	AX	1	indirect	-7	building	ERR4280183_filtered.fasta	Atlantibacter hermannii	ERR4280208_filtered.fasta	Enterobacter hormaechei	Different Species
IMP	AV	1	AX	2	indirect	-9	hospital	ERR4280183_filtered.fasta	Atlantibacter hermannii	ERR4280208_filtered.fasta	Enterobacter hormaechei	Different Species
IMP	AV	1	AX	3	indirect	-23	hospital	ERR4280183_filtered.fasta	Atlantibacter hermannii	ERR4280208_filtered.fasta	Enterobacter hormaechei	Different Species
IMP	AV	1	BA	3	indirect	-31	hospital	ERR4280183_filtered.fasta	Atlantibacter hermannii	ERR4280184_filtered.fasta	Enterobacter kobei	Different Species
IMP	AV	1	BA	4	indirect	-35	hospital	ERR4280183_filtered.fasta	Atlantibacter hermannii	ERR4280184_filtered.fasta	Enterobacter kobei	Different Species
IMP	AV	1	BB	1	indirect	-550	hospital	ERR4280183_filtered.fasta	Atlantibacter hermannii	ERR4280190_filtered.fasta	Klebsiella aerogenes	Different Species
IMP	AV	1	BB	2	indirect	-549	building	ERR4280183_filtered.fasta	Atlantibacter hermannii	ERR4280190_filtered.fasta	Klebsiella aerogenes	Different Species
IMP	AV	1	BB	3	indirect	-549	hospital	ERR4280183_filtered.fasta	Atlantibacter hermannii	ERR4280190_filtered.fasta	Klebsiella aerogenes	Different Species
IMP	AV	1	BB	4	indirect	-546	building	ERR4280183_filtered.fasta	Atlantibacter hermannii	ERR4280190_filtered.fasta	Klebsiella aerogenes	Different Species
IMP	AV	1	BB	5	indirect	-19	hospital	ERR4280183_filtered.fasta	Atlantibacter hermannii	ERR4280190_filtered.fasta	Klebsiella aerogenes	Different Species
IMP	AV	1	BB	6	indirect	-20	building	ERR4280183_filtered.fasta	Atlantibacter hermannii	ERR4280190_filtered.fasta	Klebsiella aerogenes	Different Species
IMP	AV	1	BB	7	indirect	-22	building	ERR4280183_filtered.fasta	Atlantibacter hermannii	ERR4280190_filtered.fasta	Klebsiella aerogenes	Different Species
IMP	AV	1	BB	8	indirect	-22	building	ERR4280183_filtered.fasta	Atlantibacter hermannii	ERR4280190_filtered.fasta	Klebsiella aerogenes	Different Species
IMP	AV	1	BB	9	indirect	-23	building	ERR4280183_filtered.fasta	Atlantibacter hermannii	ERR4280190_filtered.fasta	Klebsiella aerogenes	Different Species
IMP	AV	1	BB	10	indirect	-23	building	ERR4280183_filtered.fasta	Atlantibacter hermannii	ERR4280190_filtered.fasta	Klebsiella aerogenes	Different Species
IMP	AV	1	BB	11	indirect	-34	building	ERR4280183_filtered.fasta	Atlantibacter hermannii	ERR4280190_filtered.fasta	Klebsiella aerogenes	Different Species
IMP	AV	1	BB	12	indirect	-34	building	ERR4280183_filtered.fasta	Atlantibacter hermannii	ERR4280190_filtered.fasta	Klebsiella aerogenes	Different Species
IMP	AV	1	BB	13	indirect	-35	building	ERR4280183_filtered.fasta	Atlantibacter hermannii	ERR4280190_filtered.fasta	Klebsiella aerogenes	Different Species
IMP	AV	1	BB	14	indirect	-36	building	ERR4280183_filtered.fasta	Atlantibacter hermannii	ERR4280190_filtered.fasta	Klebsiella aerogenes	Different Species
IMP	AV	1	BB	15	indirect	-38	building	ERR4280183_filtered.fasta	Atlantibacter hermannii	ERR4280190_filtered.fasta	Klebsiella aerogenes	Different Species
IMP	AV	1	BB	16	indirect	-38	building	ERR4280183_filtered.fasta	Atlantibacter hermannii	ERR4280190_filtered.fasta	Klebsiella aerogenes	Different Species
IMP	AV	1	BB	17	indirect	-39	building	ERR4280183_filtered.fasta	Atlantibacter hermannii	ERR4280190_filtered.fasta	Klebsiella aerogenes	Different Species
IMP	AV	1	BB	18	indirect	-40	building	ERR4280183_filtered.fasta	Atlantibacter hermannii	ERR4280190_filtered.fasta	Klebsiella aerogenes	Different Species
IMP	AV	1	BC	5	indirect	-30	hospital	ERR4280183_filtered.fasta	Atlantibacter hermannii	ERR4280211_filtered.fasta	Escherichia coli	Different Species
IMP	AV	1	BE	2	indirect	-42	hospital	ERR4280183_filtered.fasta	Atlantibacter hermannii	ERR4280185_filtered.fasta	Klebsiella quasipneumoniae	Different Species
IMP	AV	1	BE	3	indirect	-46	hospital	ERR4280183_filtered.fasta	Atlantibacter hermannii	ERR4280185_filtered.fasta	Klebsiella quasipneumoniae	Different Species
IMP	AV	1	BE	4	indirect	-46	hospital	ERR4280183_filtered.fasta	Atlantibacter hermannii	ERR4280185_filtered.fasta	Klebsiella quasipneumoniae	Different Species
IMP	AV	1	BE	5	indirect	-47	hospital	ERR4280183_filtered.fasta	Atlantibacter hermannii	ERR4280185_filtered.fasta	Klebsiella quasipneumoniae	Different Species
IMP	AV	1	BF	1	indirect	-14	building	ERR4280183_filtered.fasta	Atlantibacter hermannii	ERR4280186_filtered.fasta	Klebsiella aerogenes	Different Species				Atlantibacter_hermannii_ERR4280183_plasmid_AA739	Klebsiella_aerogenes_ERR4280186_plasmid_AA739	1
IMP	AV	1	BF	2	indirect	-19	building	ERR4280183_filtered.fasta	Atlantibacter hermannii	ERR4280186_filtered.fasta	Klebsiella aerogenes	Different Species				Atlantibacter_hermannii_ERR4280183_plasmid_AA739	Klebsiella_aerogenes_ERR4280186_plasmid_AA739	1
IMP	AV	1	BF	3	indirect	-29	building	ERR4280183_filtered.fasta	Atlantibacter hermannii	ERR4280186_filtered.fasta	Klebsiella aerogenes	Different Species				Atlantibacter_hermannii_ERR4280183_plasmid_AA739	Klebsiella_aerogenes_ERR4280186_plasmid_AA739	1
IMP	AV	1	BF	4	indirect	-29	building	ERR4280183_filtered.fasta	Atlantibacter hermannii	ERR4280186_filtered.fasta	Klebsiella aerogenes	Different Species				Atlantibacter_hermannii_ERR4280183_plasmid_AA739	Klebsiella_aerogenes_ERR4280186_plasmid_AA739	1
IMP	AV	1	BF	5	indirect	-30	building	ERR4280183_filtered.fasta	Atlantibacter hermannii	ERR4280186_filtered.fasta	Klebsiella aerogenes	Different Species				Atlantibacter_hermannii_ERR4280183_plasmid_AA739	Klebsiella_aerogenes_ERR4280186_plasmid_AA739	1
IMP	AV	1	BF	6	indirect	-43	building	ERR4280183_filtered.fasta	Atlantibacter hermannii	ERR4280186_filtered.fasta	Klebsiella aerogenes	Different Species				Atlantibacter_hermannii_ERR4280183_plasmid_AA739	Klebsiella_aerogenes_ERR4280186_plasmid_AA739	1
IMP	AV	1	BF	7	indirect	-53	building	ERR4280183_filtered.fasta	Atlantibacter hermannii	ERR4280186_filtered.fasta	Klebsiella aerogenes	Different Species				Atlantibacter_hermannii_ERR4280183_plasmid_AA739	Klebsiella_aerogenes_ERR4280186_plasmid_AA739	1
IMP	AV	1	BF	8	indirect	-53	building	ERR4280183_filtered.fasta	Atlantibacter hermannii	ERR4280186_filtered.fasta	Klebsiella aerogenes	Different Species				Atlantibacter_hermannii_ERR4280183_plasmid_AA739	Klebsiella_aerogenes_ERR4280186_plasmid_AA739	1
IMP	AV	1	BF	9	indirect	-54	building	ERR4280183_filtered.fasta	Atlantibacter hermannii	ERR4280186_filtered.fasta	Klebsiella aerogenes	Different Species				Atlantibacter_hermannii_ERR4280183_plasmid_AA739	Klebsiella_aerogenes_ERR4280186_plasmid_AA739	1
IMP	AV	1	BF	10	indirect	-54	building	ERR4280183_filtered.fasta	Atlantibacter hermannii	ERR4280186_filtered.fasta	Klebsiella aerogenes	Different Species				Atlantibacter_hermannii_ERR4280183_plasmid_AA739	Klebsiella_aerogenes_ERR4280186_plasmid_AA739	1
IMP	AV	1	BG	9	indirect	-59	building	ERR4280183_filtered.fasta	Atlantibacter hermannii	ERR4280212_filtered.fasta	Klebsiella aerogenes	Different Species
IMP	AV	1	BK	1	indirect	-611	building	ERR4280183_filtered.fasta	Atlantibacter hermannii	ERR4280187_filtered.fasta	Enterobacter hormaechei	Different Species
IMP	AV	1	BK	2	indirect	-433	hospital	ERR4280183_filtered.fasta	Atlantibacter hermannii	ERR4280187_filtered.fasta	Enterobacter hormaechei	Different Species
IMP	AV	1	BK	10	indirect	-75	building	ERR4280183_filtered.fasta	Atlantibacter hermannii	ERR4280187_filtered.fasta	Enterobacter hormaechei	Different Species
IMP	AV	1	BK	12	indirect	-35	building	ERR4280183_filtered.fasta	Atlantibacter hermannii	ERR4280187_filtered.fasta	Enterobacter hormaechei	Different Species
IMP	AV	1	BK	14	indirect	-73	building	ERR4280183_filtered.fasta	Atlantibacter hermannii	ERR4280187_filtered.fasta	Enterobacter hormaechei	Different Species
IMP	AV	1	BL	15	indirect	-2	hospital	ERR4280183_filtered.fasta	Atlantibacter hermannii	ERR4280214_filtered.fasta	Enterobacter hormaechei	Different Species
IMP	AV	1	BL	16	indirect	-1	hospital	ERR4280183_filtered.fasta	Atlantibacter hermannii	ERR4280214_filtered.fasta	Enterobacter hormaechei	Different Species
IMP	AV	1	BL	17	indirect	-1	hospital	ERR4280183_filtered.fasta	Atlantibacter hermannii	ERR4280214_filtered.fasta	Enterobacter hormaechei	Different Species
IMP	AV	1	BL	18	direct	1	hospital	ERR4280183_filtered.fasta	Atlantibacter hermannii	ERR4280214_filtered.fasta	Enterobacter hormaechei	Different Species
IMP	AV	1	BL	19	indirect	-22	hospital	ERR4280183_filtered.fasta	Atlantibacter hermannii	ERR4280214_filtered.fasta	Enterobacter hormaechei	Different Species
IMP	AV	1	BO	14	indirect	-18	ward	ERR4280183_filtered.fasta	Atlantibacter hermannii	ERR4280196_filtered.fasta	Escherichia coli	Different Species				Atlantibacter_hermannii_ERR4280183_plasmid_AA739	Escherichia_coli_ERR4280196_plasmid_AA739	0
IMP	AV	1	BO	19	indirect	-27	ward	ERR4280183_filtered.fasta	Atlantibacter hermannii	ERR4280196_filtered.fasta	Escherichia coli	Different Species				Atlantibacter_hermannii_ERR4280183_plasmid_AA739	Escherichia_coli_ERR4280196_plasmid_AA739	0
IMP	AV	1	BO	20	indirect	-60	ward	ERR4280183_filtered.fasta	Atlantibacter hermannii	ERR4280196_filtered.fasta	Escherichia coli	Different Species				Atlantibacter_hermannii_ERR4280183_plasmid_AA739	Escherichia_coli_ERR4280196_plasmid_AA739	0
IMP	AV	1	BO	21	indirect	-83	hospital	ERR4280183_filtered.fasta	Atlantibacter hermannii	ERR4280196_filtered.fasta	Escherichia coli	Different Species				Atlantibacter_hermannii_ERR4280183_plasmid_AA739	Escherichia_coli_ERR4280196_plasmid_AA739	0
IMP	AV	1	BO	26	indirect	-111	ward	ERR4280183_filtered.fasta	Atlantibacter hermannii	ERR4280196_filtered.fasta	Escherichia coli	Different Species				Atlantibacter_hermannii_ERR4280183_plasmid_AA739	Escherichia_coli_ERR4280196_plasmid_AA739	0
IMP	AV	1	BP	2	indirect	-104	building	ERR4280183_filtered.fasta	Atlantibacter hermannii	ERR4280192_filtered.fasta	Enterobacter asburiae	Different Species
IMP	AV	1	BP	3	indirect	-114	ward	ERR4280183_filtered.fasta	Atlantibacter hermannii	ERR4280192_filtered.fasta	Enterobacter asburiae	Different Species
IMP	AV	1	BP	4	indirect	-114	building	ERR4280183_filtered.fasta	Atlantibacter hermannii	ERR4280192_filtered.fasta	Enterobacter asburiae	Different Species
IMP	AV	1	BP	5	indirect	-115	ward	ERR4280183_filtered.fasta	Atlantibacter hermannii	ERR4280192_filtered.fasta	Enterobacter asburiae	Different Species
IMP	AV	1	BQ	1	indirect	-536	hospital	ERR4280183_filtered.fasta	Atlantibacter hermannii	ERR4280157_filtered.fasta	Citrobacter freundii	Different Species				Atlantibacter_hermannii_ERR4280183_plasmid_AA739	Citrobacter_freundii_ERR4280157_plasmid_AA739	1
IMP	AV	1	BQ	2	indirect	-535	hospital	ERR4280183_filtered.fasta	Atlantibacter hermannii	ERR4280157_filtered.fasta	Citrobacter freundii	Different Species				Atlantibacter_hermannii_ERR4280183_plasmid_AA739	Citrobacter_freundii_ERR4280157_plasmid_AA739	1
IMP	AV	1	BQ	3	indirect	-535	hospital	ERR4280183_filtered.fasta	Atlantibacter hermannii	ERR4280157_filtered.fasta	Citrobacter freundii	Different Species				Atlantibacter_hermannii_ERR4280183_plasmid_AA739	Citrobacter_freundii_ERR4280157_plasmid_AA739	1
IMP	AV	1	BQ	4	indirect	-528	hospital	ERR4280183_filtered.fasta	Atlantibacter hermannii	ERR4280157_filtered.fasta	Citrobacter freundii	Different Species				Atlantibacter_hermannii_ERR4280183_plasmid_AA739	Citrobacter_freundii_ERR4280157_plasmid_AA739	1
IMP	AV	1	BQ	5	indirect	-509	hospital	ERR4280183_filtered.fasta	Atlantibacter hermannii	ERR4280157_filtered.fasta	Citrobacter freundii	Different Species				Atlantibacter_hermannii_ERR4280183_plasmid_AA739	Citrobacter_freundii_ERR4280157_plasmid_AA739	1
IMP	AV	1	BQ	6	indirect	-495	hospital	ERR4280183_filtered.fasta	Atlantibacter hermannii	ERR4280157_filtered.fasta	Citrobacter freundii	Different Species				Atlantibacter_hermannii_ERR4280183_plasmid_AA739	Citrobacter_freundii_ERR4280157_plasmid_AA739	1
IMP	AV	1	BQ	7	indirect	-494	ward	ERR4280183_filtered.fasta	Atlantibacter hermannii	ERR4280157_filtered.fasta	Citrobacter freundii	Different Species				Atlantibacter_hermannii_ERR4280183_plasmid_AA739	Citrobacter_freundii_ERR4280157_plasmid_AA739	1
IMP	AV	1	BQ	8	indirect	-494	hospital	ERR4280183_filtered.fasta	Atlantibacter hermannii	ERR4280157_filtered.fasta	Citrobacter freundii	Different Species				Atlantibacter_hermannii_ERR4280183_plasmid_AA739	Citrobacter_freundii_ERR4280157_plasmid_AA739	1
IMP	AV	1	BQ	9	indirect	-491	ward	ERR4280183_filtered.fasta	Atlantibacter hermannii	ERR4280157_filtered.fasta	Citrobacter freundii	Different Species				Atlantibacter_hermannii_ERR4280183_plasmid_AA739	Citrobacter_freundii_ERR4280157_plasmid_AA739	1
IMP	AV	1	BQ	10	indirect	-491	hospital	ERR4280183_filtered.fasta	Atlantibacter hermannii	ERR4280157_filtered.fasta	Citrobacter freundii	Different Species				Atlantibacter_hermannii_ERR4280183_plasmid_AA739	Citrobacter_freundii_ERR4280157_plasmid_AA739	1
IMP	AV	1	BR	3	indirect	-58	hospital	ERR4280183_filtered.fasta	Atlantibacter hermannii	ERR4280228_filtered.fasta	Klebsiella pneumoniae	Different Species
IMP	AV	1	BR	3	indirect	-58	hospital	ERR4280183_filtered.fasta	Atlantibacter hermannii	ERR4280229_filtered.fasta	Enterobacter hormaechei	Different Species				Atlantibacter_hermannii_ERR4280183_plasmid_AA739	Enterobacter_hormaechei_ERR4280229_plasmid_AA739	1
IMP	AV	1	BR	5	indirect	-59	hospital	ERR4280183_filtered.fasta	Atlantibacter hermannii	ERR4280228_filtered.fasta	Klebsiella pneumoniae	Different Species
IMP	AV	1	BR	5	indirect	-59	hospital	ERR4280183_filtered.fasta	Atlantibacter hermannii	ERR4280229_filtered.fasta	Enterobacter hormaechei	Different Species				Atlantibacter_hermannii_ERR4280183_plasmid_AA739	Enterobacter_hormaechei_ERR4280229_plasmid_AA739	1
IMP	AV	1	BR	6	indirect	-111	hospital	ERR4280183_filtered.fasta	Atlantibacter hermannii	ERR4280228_filtered.fasta	Klebsiella pneumoniae	Different Species
IMP	AV	1	BR	6	indirect	-111	hospital	ERR4280183_filtered.fasta	Atlantibacter hermannii	ERR4280229_filtered.fasta	Enterobacter hormaechei	Different Species				Atlantibacter_hermannii_ERR4280183_plasmid_AA739	Enterobacter_hormaechei_ERR4280229_plasmid_AA739	1
IMP	AV	1	BR	7	indirect	-127	hospital	ERR4280183_filtered.fasta	Atlantibacter hermannii	ERR4280228_filtered.fasta	Klebsiella pneumoniae	Different Species
IMP	AV	1	BR	7	indirect	-127	hospital	ERR4280183_filtered.fasta	Atlantibacter hermannii	ERR4280229_filtered.fasta	Enterobacter hormaechei	Different Species				Atlantibacter_hermannii_ERR4280183_plasmid_AA739	Enterobacter_hormaechei_ERR4280229_plasmid_AA739	1
IMP	AV	1	BS	1	indirect	-87	ward	ERR4280183_filtered.fasta	Atlantibacter hermannii	ERR4280194_filtered.fasta	Escherichia coli	Different Species				Atlantibacter_hermannii_ERR4280183_plasmid_AA739	Escherichia_coli_ERR4280194_plasmid_AA739	1
IMP	AV	1	BS	2	indirect	-134	hospital	ERR4280183_filtered.fasta	Atlantibacter hermannii	ERR4280194_filtered.fasta	Escherichia coli	Different Species				Atlantibacter_hermannii_ERR4280183_plasmid_AA739	Escherichia_coli_ERR4280194_plasmid_AA739	1
IMP	AV	1	BT	1	indirect	-328	building	ERR4280183_filtered.fasta	Atlantibacter hermannii	ERR4280230_filtered.fasta	Enterobacter asburiae	Different Species
IMP	AV	1	BT	2	indirect	-117	building	ERR4280183_filtered.fasta	Atlantibacter hermannii	ERR4280230_filtered.fasta	Enterobacter asburiae	Different Species
IMP	AV	1	BU	1	indirect	-123	hospital	ERR4280183_filtered.fasta	Atlantibacter hermannii	ERR4280231_filtered.fasta	Enterobacter roggenkampii	Different Species
IMP	AV	1	BV	1	indirect	-131	ward	ERR4280183_filtered.fasta	Atlantibacter hermannii	ERR4280193_filtered.fasta	Enterobacter hormaechei	Different Species				Atlantibacter_hermannii_ERR4280183_plasmid_AA739	Enterobacter_hormaechei_ERR4280193_plasmid_AA739	1
IMP	AV	1	BV	2	indirect	-119	hospital	ERR4280183_filtered.fasta	Atlantibacter hermannii	ERR4280193_filtered.fasta	Enterobacter hormaechei	Different Species				Atlantibacter_hermannii_ERR4280183_plasmid_AA739	Enterobacter_hormaechei_ERR4280193_plasmid_AA739	1
IMP	AV	1	BV	3	indirect	-79	hospital	ERR4280183_filtered.fasta	Atlantibacter hermannii	ERR4280193_filtered.fasta	Enterobacter hormaechei	Different Species				Atlantibacter_hermannii_ERR4280183_plasmid_AA739	Enterobacter_hormaechei_ERR4280193_plasmid_AA739	1
IMP	AV	1	BV	4	indirect	-76	hospital	ERR4280183_filtered.fasta	Atlantibacter hermannii	ERR4280193_filtered.fasta	Enterobacter hormaechei	Different Species				Atlantibacter_hermannii_ERR4280183_plasmid_AA739	Enterobacter_hormaechei_ERR4280193_plasmid_AA739	1
IMP	AV	1	BV	5	indirect	-75	ward	ERR4280183_filtered.fasta	Atlantibacter hermannii	ERR4280193_filtered.fasta	Enterobacter hormaechei	Different Species				Atlantibacter_hermannii_ERR4280183_plasmid_AA739	Enterobacter_hormaechei_ERR4280193_plasmid_AA739	1
IMP	AV	1	BV	6	indirect	-75	hospital	ERR4280183_filtered.fasta	Atlantibacter hermannii	ERR4280193_filtered.fasta	Enterobacter hormaechei	Different Species				Atlantibacter_hermannii_ERR4280183_plasmid_AA739	Enterobacter_hormaechei_ERR4280193_plasmid_AA739	1
IMP	AV	1	BV	7	indirect	-70	ward	ERR4280183_filtered.fasta	Atlantibacter hermannii	ERR4280193_filtered.fasta	Enterobacter hormaechei	Different Species				Atlantibacter_hermannii_ERR4280183_plasmid_AA739	Enterobacter_hormaechei_ERR4280193_plasmid_AA739	1
IMP	AV	1	BV	8	indirect	-6	ward	ERR4280183_filtered.fasta	Atlantibacter hermannii	ERR4280193_filtered.fasta	Enterobacter hormaechei	Different Species				Atlantibacter_hermannii_ERR4280183_plasmid_AA739	Enterobacter_hormaechei_ERR4280193_plasmid_AA739	1
IMP	AV	1	BV	9	indirect	-16	ward	ERR4280183_filtered.fasta	Atlantibacter hermannii	ERR4280193_filtered.fasta	Enterobacter hormaechei	Different Species				Atlantibacter_hermannii_ERR4280183_plasmid_AA739	Enterobacter_hormaechei_ERR4280193_plasmid_AA739	1
IMP	AV	1	BV	10	indirect	-69	hospital	ERR4280183_filtered.fasta	Atlantibacter hermannii	ERR4280193_filtered.fasta	Enterobacter hormaechei	Different Species				Atlantibacter_hermannii_ERR4280183_plasmid_AA739	Enterobacter_hormaechei_ERR4280193_plasmid_AA739	1
IMP	AV	1	BV	11	indirect	-70	hospital	ERR4280183_filtered.fasta	Atlantibacter hermannii	ERR4280193_filtered.fasta	Enterobacter hormaechei	Different Species				Atlantibacter_hermannii_ERR4280183_plasmid_AA739	Enterobacter_hormaechei_ERR4280193_plasmid_AA739	1
IMP	AV	1	BV	12	indirect	-128	hospital	ERR4280183_filtered.fasta	Atlantibacter hermannii	ERR4280193_filtered.fasta	Enterobacter hormaechei	Different Species				Atlantibacter_hermannii_ERR4280183_plasmid_AA739	Enterobacter_hormaechei_ERR4280193_plasmid_AA739	1
IMP	AV	1	BW	7	indirect	-85	hospital	ERR4280183_filtered.fasta	Atlantibacter hermannii	ERR4280234_filtered.fasta	Enterobacter hormaechei	Different Species				Atlantibacter_hermannii_ERR4280183_plasmid_AA739	Enterobacter_hormaechei_ERR4280234_plasmid_AA739	1
IMP	AV	1	BW	8	indirect	-86	hospital	ERR4280183_filtered.fasta	Atlantibacter hermannii	ERR4280234_filtered.fasta	Enterobacter hormaechei	Different Species				Atlantibacter_hermannii_ERR4280183_plasmid_AA739	Enterobacter_hormaechei_ERR4280234_plasmid_AA739	1
IMP	AV	1	BX	6	indirect	-82	building	ERR4280183_filtered.fasta	Atlantibacter hermannii	ERR4280232_filtered.fasta	Enterobacter asburiae	Different Species
IMP	AV	1	BX	6	indirect	-82	building	ERR4280183_filtered.fasta	Atlantibacter hermannii	ERR4280233_filtered.fasta	Escherichia coli	Different Species
IMP	AV	1	BX	7	indirect	-88	building	ERR4280183_filtered.fasta	Atlantibacter hermannii	ERR4280232_filtered.fasta	Enterobacter asburiae	Different Species
IMP	AV	1	BX	7	indirect	-88	building	ERR4280183_filtered.fasta	Atlantibacter hermannii	ERR4280233_filtered.fasta	Escherichia coli	Different Species
IMP	AV	1	BX	8	indirect	-88	building	ERR4280183_filtered.fasta	Atlantibacter hermannii	ERR4280232_filtered.fasta	Enterobacter asburiae	Different Species
IMP	AV	1	BX	8	indirect	-88	building	ERR4280183_filtered.fasta	Atlantibacter hermannii	ERR4280233_filtered.fasta	Escherichia coli	Different Species
IMP	AV	1	BX	9	indirect	-89	building	ERR4280183_filtered.fasta	Atlantibacter hermannii	ERR4280232_filtered.fasta	Enterobacter asburiae	Different Species
IMP	AV	1	BX	9	indirect	-89	building	ERR4280183_filtered.fasta	Atlantibacter hermannii	ERR4280233_filtered.fasta	Escherichia coli	Different Species
IMP	AV	1	BX	10	indirect	-90	building	ERR4280183_filtered.fasta	Atlantibacter hermannii	ERR4280232_filtered.fasta	Enterobacter asburiae	Different Species
IMP	AV	1	BX	10	indirect	-90	building	ERR4280183_filtered.fasta	Atlantibacter hermannii	ERR4280233_filtered.fasta	Escherichia coli	Different Species
IMP	AV	1	BX	11	indirect	-102	building	ERR4280183_filtered.fasta	Atlantibacter hermannii	ERR4280232_filtered.fasta	Enterobacter asburiae	Different Species
IMP	AV	1	BX	11	indirect	-102	building	ERR4280183_filtered.fasta	Atlantibacter hermannii	ERR4280233_filtered.fasta	Escherichia coli	Different Species
IMP	AV	1	BX	12	indirect	-102	building	ERR4280183_filtered.fasta	Atlantibacter hermannii	ERR4280232_filtered.fasta	Enterobacter asburiae	Different Species
IMP	AV	1	BX	12	indirect	-102	building	ERR4280183_filtered.fasta	Atlantibacter hermannii	ERR4280233_filtered.fasta	Escherichia coli	Different Species
IMP	AV	1	BX	13	indirect	-103	building	ERR4280183_filtered.fasta	Atlantibacter hermannii	ERR4280232_filtered.fasta	Enterobacter asburiae	Different Species
IMP	AV	1	BX	13	indirect	-103	building	ERR4280183_filtered.fasta	Atlantibacter hermannii	ERR4280233_filtered.fasta	Escherichia coli	Different Species
IMP	AV	1	BX	14	indirect	-103	building	ERR4280183_filtered.fasta	Atlantibacter hermannii	ERR4280232_filtered.fasta	Enterobacter asburiae	Different Species
IMP	AV	1	BX	14	indirect	-103	building	ERR4280183_filtered.fasta	Atlantibacter hermannii	ERR4280233_filtered.fasta	Escherichia coli	Different Species
IMP	AV	1	BY	1	indirect	-107	hospital	ERR4280183_filtered.fasta	Atlantibacter hermannii	ERR4280235_filtered.fasta	Enterobacter hormaechei	Different Species
IMP	AV	1	BY	2	indirect	-135	hospital	ERR4280183_filtered.fasta	Atlantibacter hermannii	ERR4280235_filtered.fasta	Enterobacter hormaechei	Different Species
IMP	AV	1	BY	3	indirect	-136	hospital	ERR4280183_filtered.fasta	Atlantibacter hermannii	ERR4280235_filtered.fasta	Enterobacter hormaechei	Different Species
IMP	AV	1	BY	4	indirect	-171	hospital	ERR4280183_filtered.fasta	Atlantibacter hermannii	ERR4280235_filtered.fasta	Enterobacter hormaechei	Different Species
IMP	AV	2	AW	1	indirect	-717	hospital	ERR4280183_filtered.fasta	Atlantibacter hermannii	ERR4280207_filtered.fasta	Escherichia coli	Different Species
IMP	AV	2	AW	2	indirect	-544	hospital	ERR4280183_filtered.fasta	Atlantibacter hermannii	ERR4280207_filtered.fasta	Escherichia coli	Different Species
IMP	AV	2	AW	3	indirect	-514	hospital	ERR4280183_filtered.fasta	Atlantibacter hermannii	ERR4280207_filtered.fasta	Escherichia coli	Different Species
IMP	AV	2	AW	4	indirect	-480	ward	ERR4280183_filtered.fasta	Atlantibacter hermannii	ERR4280207_filtered.fasta	Escherichia coli	Different Species
IMP	AV	2	AW	5	indirect	-479	hospital	ERR4280183_filtered.fasta	Atlantibacter hermannii	ERR4280207_filtered.fasta	Escherichia coli	Different Species
IMP	AV	2	AW	6	indirect	-479	ward	ERR4280183_filtered.fasta	Atlantibacter hermannii	ERR4280207_filtered.fasta	Escherichia coli	Different Species
IMP	AV	2	AW	7	indirect	-468	hospital	ERR4280183_filtered.fasta	Atlantibacter hermannii	ERR4280207_filtered.fasta	Escherichia coli	Different Species
IMP	AV	2	AW	8	indirect	-350	ward	ERR4280183_filtered.fasta	Atlantibacter hermannii	ERR4280207_filtered.fasta	Escherichia coli	Different Species
IMP	AV	2	AW	9	indirect	-349	hospital	ERR4280183_filtered.fasta	Atlantibacter hermannii	ERR4280207_filtered.fasta	Escherichia coli	Different Species
IMP	AV	2	AW	10	indirect	-349	ward	ERR4280183_filtered.fasta	Atlantibacter hermannii	ERR4280207_filtered.fasta	Escherichia coli	Different Species
IMP	AV	2	AW	11	indirect	-343	hospital	ERR4280183_filtered.fasta	Atlantibacter hermannii	ERR4280207_filtered.fasta	Escherichia coli	Different Species
IMP	AV	2	AW	12	indirect	-327	ward	ERR4280183_filtered.fasta	Atlantibacter hermannii	ERR4280207_filtered.fasta	Escherichia coli	Different Species
IMP	AV	2	AW	13	indirect	-288	hospital	ERR4280183_filtered.fasta	Atlantibacter hermannii	ERR4280207_filtered.fasta	Escherichia coli	Different Species
IMP	AV	2	AW	14	indirect	-229	hospital	ERR4280183_filtered.fasta	Atlantibacter hermannii	ERR4280207_filtered.fasta	Escherichia coli	Different Species
IMP	AV	2	AW	15	indirect	-196	hospital	ERR4280183_filtered.fasta	Atlantibacter hermannii	ERR4280207_filtered.fasta	Escherichia coli	Different Species
IMP	AV	2	AW	16	indirect	-109	hospital	ERR4280183_filtered.fasta	Atlantibacter hermannii	ERR4280207_filtered.fasta	Escherichia coli	Different Species
IMP	AV	2	AW	17	indirect	-108	hospital	ERR4280183_filtered.fasta	Atlantibacter hermannii	ERR4280207_filtered.fasta	Escherichia coli	Different Species
IMP	AV	2	AW	18	indirect	-108	hospital	ERR4280183_filtered.fasta	Atlantibacter hermannii	ERR4280207_filtered.fasta	Escherichia coli	Different Species
IMP	AV	2	AW	19	indirect	-107	hospital	ERR4280183_filtered.fasta	Atlantibacter hermannii	ERR4280207_filtered.fasta	Escherichia coli	Different Species
IMP	AV	2	AW	20	indirect	-97	hospital	ERR4280183_filtered.fasta	Atlantibacter hermannii	ERR4280207_filtered.fasta	Escherichia coli	Different Species
IMP	AV	2	AW	21	indirect	-59	hospital	ERR4280183_filtered.fasta	Atlantibacter hermannii	ERR4280207_filtered.fasta	Escherichia coli	Different Species
IMP	AV	2	AW	22	indirect	-39	hospital	ERR4280183_filtered.fasta	Atlantibacter hermannii	ERR4280207_filtered.fasta	Escherichia coli	Different Species
IMP	AV	2	AW	23	indirect	-29	hospital	ERR4280183_filtered.fasta	Atlantibacter hermannii	ERR4280207_filtered.fasta	Escherichia coli	Different Species
IMP	AV	2	AW	24	direct	1	hospital	ERR4280183_filtered.fasta	Atlantibacter hermannii	ERR4280207_filtered.fasta	Escherichia coli	Different Species
IMP	AV	2	AW	25	indirect	-17	hospital	ERR4280183_filtered.fasta	Atlantibacter hermannii	ERR4280207_filtered.fasta	Escherichia coli	Different Species
IMP	AV	2	AX	1	indirect	-7	hospital	ERR4280183_filtered.fasta	Atlantibacter hermannii	ERR4280208_filtered.fasta	Enterobacter hormaechei	Different Species
IMP	AV	2	AX	2	indirect	-9	hospital	ERR4280183_filtered.fasta	Atlantibacter hermannii	ERR4280208_filtered.fasta	Enterobacter hormaechei	Different Species
IMP	AV	2	AX	3	indirect	-23	hospital	ERR4280183_filtered.fasta	Atlantibacter hermannii	ERR4280208_filtered.fasta	Enterobacter hormaechei	Different Species
IMP	AV	2	BA	3	indirect	-31	hospital	ERR4280183_filtered.fasta	Atlantibacter hermannii	ERR4280184_filtered.fasta	Enterobacter kobei	Different Species
IMP	AV	2	BA	4	indirect	-35	hospital	ERR4280183_filtered.fasta	Atlantibacter hermannii	ERR4280184_filtered.fasta	Enterobacter kobei	Different Species
IMP	AV	2	BB	1	indirect	-550	ward	ERR4280183_filtered.fasta	Atlantibacter hermannii	ERR4280190_filtered.fasta	Klebsiella aerogenes	Different Species
IMP	AV	2	BB	2	indirect	-549	hospital	ERR4280183_filtered.fasta	Atlantibacter hermannii	ERR4280190_filtered.fasta	Klebsiella aerogenes	Different Species
IMP	AV	2	BB	3	indirect	-549	ward	ERR4280183_filtered.fasta	Atlantibacter hermannii	ERR4280190_filtered.fasta	Klebsiella aerogenes	Different Species
IMP	AV	2	BB	4	indirect	-546	hospital	ERR4280183_filtered.fasta	Atlantibacter hermannii	ERR4280190_filtered.fasta	Klebsiella aerogenes	Different Species
IMP	AV	2	BB	5	indirect	-19	ward	ERR4280183_filtered.fasta	Atlantibacter hermannii	ERR4280190_filtered.fasta	Klebsiella aerogenes	Different Species
IMP	AV	2	BB	6	indirect	-20	hospital	ERR4280183_filtered.fasta	Atlantibacter hermannii	ERR4280190_filtered.fasta	Klebsiella aerogenes	Different Species
IMP	AV	2	BB	7	indirect	-22	hospital	ERR4280183_filtered.fasta	Atlantibacter hermannii	ERR4280190_filtered.fasta	Klebsiella aerogenes	Different Species
IMP	AV	2	BB	8	indirect	-22	hospital	ERR4280183_filtered.fasta	Atlantibacter hermannii	ERR4280190_filtered.fasta	Klebsiella aerogenes	Different Species
IMP	AV	2	BB	9	indirect	-23	hospital	ERR4280183_filtered.fasta	Atlantibacter hermannii	ERR4280190_filtered.fasta	Klebsiella aerogenes	Different Species
IMP	AV	2	BB	10	indirect	-23	hospital	ERR4280183_filtered.fasta	Atlantibacter hermannii	ERR4280190_filtered.fasta	Klebsiella aerogenes	Different Species
IMP	AV	2	BB	11	indirect	-34	hospital	ERR4280183_filtered.fasta	Atlantibacter hermannii	ERR4280190_filtered.fasta	Klebsiella aerogenes	Different Species
IMP	AV	2	BB	12	indirect	-34	hospital	ERR4280183_filtered.fasta	Atlantibacter hermannii	ERR4280190_filtered.fasta	Klebsiella aerogenes	Different Species
IMP	AV	2	BB	13	indirect	-35	hospital	ERR4280183_filtered.fasta	Atlantibacter hermannii	ERR4280190_filtered.fasta	Klebsiella aerogenes	Different Species
IMP	AV	2	BB	14	indirect	-36	hospital	ERR4280183_filtered.fasta	Atlantibacter hermannii	ERR4280190_filtered.fasta	Klebsiella aerogenes	Different Species
IMP	AV	2	BB	15	indirect	-38	hospital	ERR4280183_filtered.fasta	Atlantibacter hermannii	ERR4280190_filtered.fasta	Klebsiella aerogenes	Different Species
IMP	AV	2	BB	16	indirect	-38	hospital	ERR4280183_filtered.fasta	Atlantibacter hermannii	ERR4280190_filtered.fasta	Klebsiella aerogenes	Different Species
IMP	AV	2	BB	17	indirect	-39	hospital	ERR4280183_filtered.fasta	Atlantibacter hermannii	ERR4280190_filtered.fasta	Klebsiella aerogenes	Different Species
IMP	AV	2	BB	18	indirect	-40	hospital	ERR4280183_filtered.fasta	Atlantibacter hermannii	ERR4280190_filtered.fasta	Klebsiella aerogenes	Different Species
IMP	AV	2	BC	5	indirect	-30	hospital	ERR4280183_filtered.fasta	Atlantibacter hermannii	ERR4280211_filtered.fasta	Escherichia coli	Different Species
IMP	AV	2	BE	2	indirect	-42	hospital	ERR4280183_filtered.fasta	Atlantibacter hermannii	ERR4280185_filtered.fasta	Klebsiella quasipneumoniae	Different Species
IMP	AV	2	BE	3	indirect	-46	hospital	ERR4280183_filtered.fasta	Atlantibacter hermannii	ERR4280185_filtered.fasta	Klebsiella quasipneumoniae	Different Species
IMP	AV	2	BE	4	indirect	-46	hospital	ERR4280183_filtered.fasta	Atlantibacter hermannii	ERR4280185_filtered.fasta	Klebsiella quasipneumoniae	Different Species
IMP	AV	2	BE	5	indirect	-47	hospital	ERR4280183_filtered.fasta	Atlantibacter hermannii	ERR4280185_filtered.fasta	Klebsiella quasipneumoniae	Different Species
IMP	AV	2	BF	1	indirect	-14	hospital	ERR4280183_filtered.fasta	Atlantibacter hermannii	ERR4280186_filtered.fasta	Klebsiella aerogenes	Different Species				Atlantibacter_hermannii_ERR4280183_plasmid_AA739	Klebsiella_aerogenes_ERR4280186_plasmid_AA739	1
IMP	AV	2	BF	2	indirect	-19	hospital	ERR4280183_filtered.fasta	Atlantibacter hermannii	ERR4280186_filtered.fasta	Klebsiella aerogenes	Different Species				Atlantibacter_hermannii_ERR4280183_plasmid_AA739	Klebsiella_aerogenes_ERR4280186_plasmid_AA739	1
IMP	AV	2	BF	3	indirect	-29	hospital	ERR4280183_filtered.fasta	Atlantibacter hermannii	ERR4280186_filtered.fasta	Klebsiella aerogenes	Different Species				Atlantibacter_hermannii_ERR4280183_plasmid_AA739	Klebsiella_aerogenes_ERR4280186_plasmid_AA739	1
IMP	AV	2	BF	4	indirect	-29	hospital	ERR4280183_filtered.fasta	Atlantibacter hermannii	ERR4280186_filtered.fasta	Klebsiella aerogenes	Different Species				Atlantibacter_hermannii_ERR4280183_plasmid_AA739	Klebsiella_aerogenes_ERR4280186_plasmid_AA739	1
IMP	AV	2	BF	5	indirect	-30	hospital	ERR4280183_filtered.fasta	Atlantibacter hermannii	ERR4280186_filtered.fasta	Klebsiella aerogenes	Different Species				Atlantibacter_hermannii_ERR4280183_plasmid_AA739	Klebsiella_aerogenes_ERR4280186_plasmid_AA739	1
IMP	AV	2	BF	6	indirect	-43	hospital	ERR4280183_filtered.fasta	Atlantibacter hermannii	ERR4280186_filtered.fasta	Klebsiella aerogenes	Different Species				Atlantibacter_hermannii_ERR4280183_plasmid_AA739	Klebsiella_aerogenes_ERR4280186_plasmid_AA739	1
IMP	AV	2	BF	7	indirect	-53	hospital	ERR4280183_filtered.fasta	Atlantibacter hermannii	ERR4280186_filtered.fasta	Klebsiella aerogenes	Different Species				Atlantibacter_hermannii_ERR4280183_plasmid_AA739	Klebsiella_aerogenes_ERR4280186_plasmid_AA739	1
IMP	AV	2	BF	8	indirect	-53	hospital	ERR4280183_filtered.fasta	Atlantibacter hermannii	ERR4280186_filtered.fasta	Klebsiella aerogenes	Different Species				Atlantibacter_hermannii_ERR4280183_plasmid_AA739	Klebsiella_aerogenes_ERR4280186_plasmid_AA739	1
IMP	AV	2	BF	9	indirect	-54	hospital	ERR4280183_filtered.fasta	Atlantibacter hermannii	ERR4280186_filtered.fasta	Klebsiella aerogenes	Different Species				Atlantibacter_hermannii_ERR4280183_plasmid_AA739	Klebsiella_aerogenes_ERR4280186_plasmid_AA739	1
IMP	AV	2	BF	10	indirect	-54	hospital	ERR4280183_filtered.fasta	Atlantibacter hermannii	ERR4280186_filtered.fasta	Klebsiella aerogenes	Different Species				Atlantibacter_hermannii_ERR4280183_plasmid_AA739	Klebsiella_aerogenes_ERR4280186_plasmid_AA739	1
IMP	AV	2	BG	9	indirect	-59	hospital	ERR4280183_filtered.fasta	Atlantibacter hermannii	ERR4280212_filtered.fasta	Klebsiella aerogenes	Different Species
IMP	AV	2	BK	1	indirect	-611	hospital	ERR4280183_filtered.fasta	Atlantibacter hermannii	ERR4280187_filtered.fasta	Enterobacter hormaechei	Different Species
IMP	AV	2	BK	2	indirect	-433	ward	ERR4280183_filtered.fasta	Atlantibacter hermannii	ERR4280187_filtered.fasta	Enterobacter hormaechei	Different Species
IMP	AV	2	BK	10	indirect	-75	hospital	ERR4280183_filtered.fasta	Atlantibacter hermannii	ERR4280187_filtered.fasta	Enterobacter hormaechei	Different Species
IMP	AV	2	BK	12	indirect	-35	hospital	ERR4280183_filtered.fasta	Atlantibacter hermannii	ERR4280187_filtered.fasta	Enterobacter hormaechei	Different Species
IMP	AV	2	BK	14	indirect	-73	hospital	ERR4280183_filtered.fasta	Atlantibacter hermannii	ERR4280187_filtered.fasta	Enterobacter hormaechei	Different Species
IMP	AV	2	BL	15	indirect	-2	hospital	ERR4280183_filtered.fasta	Atlantibacter hermannii	ERR4280214_filtered.fasta	Enterobacter hormaechei	Different Species
IMP	AV	2	BL	16	indirect	-1	hospital	ERR4280183_filtered.fasta	Atlantibacter hermannii	ERR4280214_filtered.fasta	Enterobacter hormaechei	Different Species
IMP	AV	2	BL	17	indirect	-1	hospital	ERR4280183_filtered.fasta	Atlantibacter hermannii	ERR4280214_filtered.fasta	Enterobacter hormaechei	Different Species
IMP	AV	2	BL	18	direct	1	hospital	ERR4280183_filtered.fasta	Atlantibacter hermannii	ERR4280214_filtered.fasta	Enterobacter hormaechei	Different Species
IMP	AV	2	BL	19	indirect	-22	hospital	ERR4280183_filtered.fasta	Atlantibacter hermannii	ERR4280214_filtered.fasta	Enterobacter hormaechei	Different Species
IMP	AV	2	BO	14	indirect	-18	hospital	ERR4280183_filtered.fasta	Atlantibacter hermannii	ERR4280196_filtered.fasta	Escherichia coli	Different Species				Atlantibacter_hermannii_ERR4280183_plasmid_AA739	Escherichia_coli_ERR4280196_plasmid_AA739	0
IMP	AV	2	BO	19	indirect	-27	hospital	ERR4280183_filtered.fasta	Atlantibacter hermannii	ERR4280196_filtered.fasta	Escherichia coli	Different Species				Atlantibacter_hermannii_ERR4280183_plasmid_AA739	Escherichia_coli_ERR4280196_plasmid_AA739	0
IMP	AV	2	BO	20	indirect	-60	hospital	ERR4280183_filtered.fasta	Atlantibacter hermannii	ERR4280196_filtered.fasta	Escherichia coli	Different Species				Atlantibacter_hermannii_ERR4280183_plasmid_AA739	Escherichia_coli_ERR4280196_plasmid_AA739	0
IMP	AV	2	BO	21	indirect	-83	ward	ERR4280183_filtered.fasta	Atlantibacter hermannii	ERR4280196_filtered.fasta	Escherichia coli	Different Species				Atlantibacter_hermannii_ERR4280183_plasmid_AA739	Escherichia_coli_ERR4280196_plasmid_AA739	0
IMP	AV	2	BO	26	indirect	-111	hospital	ERR4280183_filtered.fasta	Atlantibacter hermannii	ERR4280196_filtered.fasta	Escherichia coli	Different Species				Atlantibacter_hermannii_ERR4280183_plasmid_AA739	Escherichia_coli_ERR4280196_plasmid_AA739	0
IMP	AV	2	BP	2	indirect	-104	hospital	ERR4280183_filtered.fasta	Atlantibacter hermannii	ERR4280192_filtered.fasta	Enterobacter asburiae	Different Species
IMP	AV	2	BP	3	indirect	-114	hospital	ERR4280183_filtered.fasta	Atlantibacter hermannii	ERR4280192_filtered.fasta	Enterobacter asburiae	Different Species
IMP	AV	2	BP	4	indirect	-114	hospital	ERR4280183_filtered.fasta	Atlantibacter hermannii	ERR4280192_filtered.fasta	Enterobacter asburiae	Different Species
IMP	AV	2	BP	5	indirect	-115	hospital	ERR4280183_filtered.fasta	Atlantibacter hermannii	ERR4280192_filtered.fasta	Enterobacter asburiae	Different Species
IMP	AV	2	BQ	1	indirect	-536	hospital	ERR4280183_filtered.fasta	Atlantibacter hermannii	ERR4280157_filtered.fasta	Citrobacter freundii	Different Species				Atlantibacter_hermannii_ERR4280183_plasmid_AA739	Citrobacter_freundii_ERR4280157_plasmid_AA739	1
IMP	AV	2	BQ	2	indirect	-535	hospital	ERR4280183_filtered.fasta	Atlantibacter hermannii	ERR4280157_filtered.fasta	Citrobacter freundii	Different Species				Atlantibacter_hermannii_ERR4280183_plasmid_AA739	Citrobacter_freundii_ERR4280157_plasmid_AA739	1
IMP	AV	2	BQ	3	indirect	-535	hospital	ERR4280183_filtered.fasta	Atlantibacter hermannii	ERR4280157_filtered.fasta	Citrobacter freundii	Different Species				Atlantibacter_hermannii_ERR4280183_plasmid_AA739	Citrobacter_freundii_ERR4280157_plasmid_AA739	1
IMP	AV	2	BQ	4	indirect	-528	hospital	ERR4280183_filtered.fasta	Atlantibacter hermannii	ERR4280157_filtered.fasta	Citrobacter freundii	Different Species				Atlantibacter_hermannii_ERR4280183_plasmid_AA739	Citrobacter_freundii_ERR4280157_plasmid_AA739	1
IMP	AV	2	BQ	5	indirect	-509	hospital	ERR4280183_filtered.fasta	Atlantibacter hermannii	ERR4280157_filtered.fasta	Citrobacter freundii	Different Species				Atlantibacter_hermannii_ERR4280183_plasmid_AA739	Citrobacter_freundii_ERR4280157_plasmid_AA739	1
IMP	AV	2	BQ	6	indirect	-495	ward	ERR4280183_filtered.fasta	Atlantibacter hermannii	ERR4280157_filtered.fasta	Citrobacter freundii	Different Species				Atlantibacter_hermannii_ERR4280183_plasmid_AA739	Citrobacter_freundii_ERR4280157_plasmid_AA739	1
IMP	AV	2	BQ	7	indirect	-494	hospital	ERR4280183_filtered.fasta	Atlantibacter hermannii	ERR4280157_filtered.fasta	Citrobacter freundii	Different Species				Atlantibacter_hermannii_ERR4280183_plasmid_AA739	Citrobacter_freundii_ERR4280157_plasmid_AA739	1
IMP	AV	2	BQ	8	indirect	-494	ward	ERR4280183_filtered.fasta	Atlantibacter hermannii	ERR4280157_filtered.fasta	Citrobacter freundii	Different Species				Atlantibacter_hermannii_ERR4280183_plasmid_AA739	Citrobacter_freundii_ERR4280157_plasmid_AA739	1
IMP	AV	2	BQ	9	indirect	-491	hospital	ERR4280183_filtered.fasta	Atlantibacter hermannii	ERR4280157_filtered.fasta	Citrobacter freundii	Different Species				Atlantibacter_hermannii_ERR4280183_plasmid_AA739	Citrobacter_freundii_ERR4280157_plasmid_AA739	1
IMP	AV	2	BQ	10	indirect	-491	hospital	ERR4280183_filtered.fasta	Atlantibacter hermannii	ERR4280157_filtered.fasta	Citrobacter freundii	Different Species				Atlantibacter_hermannii_ERR4280183_plasmid_AA739	Citrobacter_freundii_ERR4280157_plasmid_AA739	1
IMP	AV	2	BR	3	indirect	-58	hospital	ERR4280183_filtered.fasta	Atlantibacter hermannii	ERR4280228_filtered.fasta	Klebsiella pneumoniae	Different Species
IMP	AV	2	BR	3	indirect	-58	hospital	ERR4280183_filtered.fasta	Atlantibacter hermannii	ERR4280229_filtered.fasta	Enterobacter hormaechei	Different Species				Atlantibacter_hermannii_ERR4280183_plasmid_AA739	Enterobacter_hormaechei_ERR4280229_plasmid_AA739	1
IMP	AV	2	BR	5	indirect	-59	hospital	ERR4280183_filtered.fasta	Atlantibacter hermannii	ERR4280228_filtered.fasta	Klebsiella pneumoniae	Different Species
IMP	AV	2	BR	5	indirect	-59	hospital	ERR4280183_filtered.fasta	Atlantibacter hermannii	ERR4280229_filtered.fasta	Enterobacter hormaechei	Different Species				Atlantibacter_hermannii_ERR4280183_plasmid_AA739	Enterobacter_hormaechei_ERR4280229_plasmid_AA739	1
IMP	AV	2	BR	6	indirect	-111	hospital	ERR4280183_filtered.fasta	Atlantibacter hermannii	ERR4280228_filtered.fasta	Klebsiella pneumoniae	Different Species
IMP	AV	2	BR	6	indirect	-111	hospital	ERR4280183_filtered.fasta	Atlantibacter hermannii	ERR4280229_filtered.fasta	Enterobacter hormaechei	Different Species				Atlantibacter_hermannii_ERR4280183_plasmid_AA739	Enterobacter_hormaechei_ERR4280229_plasmid_AA739	1
IMP	AV	2	BR	7	indirect	-127	hospital	ERR4280183_filtered.fasta	Atlantibacter hermannii	ERR4280228_filtered.fasta	Klebsiella pneumoniae	Different Species
IMP	AV	2	BR	7	indirect	-127	hospital	ERR4280183_filtered.fasta	Atlantibacter hermannii	ERR4280229_filtered.fasta	Enterobacter hormaechei	Different Species				Atlantibacter_hermannii_ERR4280183_plasmid_AA739	Enterobacter_hormaechei_ERR4280229_plasmid_AA739	1
IMP	AV	2	BS	1	indirect	-87	hospital	ERR4280183_filtered.fasta	Atlantibacter hermannii	ERR4280194_filtered.fasta	Escherichia coli	Different Species				Atlantibacter_hermannii_ERR4280183_plasmid_AA739	Escherichia_coli_ERR4280194_plasmid_AA739	1
IMP	AV	2	BS	2	indirect	-134	hospital	ERR4280183_filtered.fasta	Atlantibacter hermannii	ERR4280194_filtered.fasta	Escherichia coli	Different Species				Atlantibacter_hermannii_ERR4280183_plasmid_AA739	Escherichia_coli_ERR4280194_plasmid_AA739	1
IMP	AV	2	BT	1	indirect	-328	hospital	ERR4280183_filtered.fasta	Atlantibacter hermannii	ERR4280230_filtered.fasta	Enterobacter asburiae	Different Species
IMP	AV	2	BT	2	indirect	-117	hospital	ERR4280183_filtered.fasta	Atlantibacter hermannii	ERR4280230_filtered.fasta	Enterobacter asburiae	Different Species
IMP	AV	2	BU	1	indirect	-123	hospital	ERR4280183_filtered.fasta	Atlantibacter hermannii	ERR4280231_filtered.fasta	Enterobacter roggenkampii	Different Species
IMP	AV	2	BV	1	indirect	-131	hospital	ERR4280183_filtered.fasta	Atlantibacter hermannii	ERR4280193_filtered.fasta	Enterobacter hormaechei	Different Species				Atlantibacter_hermannii_ERR4280183_plasmid_AA739	Enterobacter_hormaechei_ERR4280193_plasmid_AA739	1
IMP	AV	2	BV	2	indirect	-119	hospital	ERR4280183_filtered.fasta	Atlantibacter hermannii	ERR4280193_filtered.fasta	Enterobacter hormaechei	Different Species				Atlantibacter_hermannii_ERR4280183_plasmid_AA739	Enterobacter_hormaechei_ERR4280193_plasmid_AA739	1
IMP	AV	2	BV	3	indirect	-79	ward	ERR4280183_filtered.fasta	Atlantibacter hermannii	ERR4280193_filtered.fasta	Enterobacter hormaechei	Different Species				Atlantibacter_hermannii_ERR4280183_plasmid_AA739	Enterobacter_hormaechei_ERR4280193_plasmid_AA739	1
IMP	AV	2	BV	4	indirect	-76	hospital	ERR4280183_filtered.fasta	Atlantibacter hermannii	ERR4280193_filtered.fasta	Enterobacter hormaechei	Different Species				Atlantibacter_hermannii_ERR4280183_plasmid_AA739	Enterobacter_hormaechei_ERR4280193_plasmid_AA739	1
IMP	AV	2	BV	5	indirect	-75	hospital	ERR4280183_filtered.fasta	Atlantibacter hermannii	ERR4280193_filtered.fasta	Enterobacter hormaechei	Different Species				Atlantibacter_hermannii_ERR4280183_plasmid_AA739	Enterobacter_hormaechei_ERR4280193_plasmid_AA739	1
IMP	AV	2	BV	6	indirect	-75	hospital	ERR4280183_filtered.fasta	Atlantibacter hermannii	ERR4280193_filtered.fasta	Enterobacter hormaechei	Different Species				Atlantibacter_hermannii_ERR4280183_plasmid_AA739	Enterobacter_hormaechei_ERR4280193_plasmid_AA739	1
IMP	AV	2	BV	7	indirect	-70	hospital	ERR4280183_filtered.fasta	Atlantibacter hermannii	ERR4280193_filtered.fasta	Enterobacter hormaechei	Different Species				Atlantibacter_hermannii_ERR4280183_plasmid_AA739	Enterobacter_hormaechei_ERR4280193_plasmid_AA739	1
IMP	AV	2	BV	8	indirect	-6	hospital	ERR4280183_filtered.fasta	Atlantibacter hermannii	ERR4280193_filtered.fasta	Enterobacter hormaechei	Different Species				Atlantibacter_hermannii_ERR4280183_plasmid_AA739	Enterobacter_hormaechei_ERR4280193_plasmid_AA739	1
IMP	AV	2	BV	9	indirect	-16	hospital	ERR4280183_filtered.fasta	Atlantibacter hermannii	ERR4280193_filtered.fasta	Enterobacter hormaechei	Different Species				Atlantibacter_hermannii_ERR4280183_plasmid_AA739	Enterobacter_hormaechei_ERR4280193_plasmid_AA739	1
IMP	AV	2	BV	10	indirect	-69	ward	ERR4280183_filtered.fasta	Atlantibacter hermannii	ERR4280193_filtered.fasta	Enterobacter hormaechei	Different Species				Atlantibacter_hermannii_ERR4280183_plasmid_AA739	Enterobacter_hormaechei_ERR4280193_plasmid_AA739	1
IMP	AV	2	BV	11	indirect	-70	hospital	ERR4280183_filtered.fasta	Atlantibacter hermannii	ERR4280193_filtered.fasta	Enterobacter hormaechei	Different Species				Atlantibacter_hermannii_ERR4280183_plasmid_AA739	Enterobacter_hormaechei_ERR4280193_plasmid_AA739	1
IMP	AV	2	BV	12	indirect	-128	hospital	ERR4280183_filtered.fasta	Atlantibacter hermannii	ERR4280193_filtered.fasta	Enterobacter hormaechei	Different Species				Atlantibacter_hermannii_ERR4280183_plasmid_AA739	Enterobacter_hormaechei_ERR4280193_plasmid_AA739	1
IMP	AV	2	BW	7	indirect	-85	hospital	ERR4280183_filtered.fasta	Atlantibacter hermannii	ERR4280234_filtered.fasta	Enterobacter hormaechei	Different Species				Atlantibacter_hermannii_ERR4280183_plasmid_AA739	Enterobacter_hormaechei_ERR4280234_plasmid_AA739	1
IMP	AV	2	BW	8	indirect	-86	hospital	ERR4280183_filtered.fasta	Atlantibacter hermannii	ERR4280234_filtered.fasta	Enterobacter hormaechei	Different Species				Atlantibacter_hermannii_ERR4280183_plasmid_AA739	Enterobacter_hormaechei_ERR4280234_plasmid_AA739	1
IMP	AV	2	BX	6	indirect	-82	hospital	ERR4280183_filtered.fasta	Atlantibacter hermannii	ERR4280232_filtered.fasta	Enterobacter asburiae	Different Species
IMP	AV	2	BX	6	indirect	-82	hospital	ERR4280183_filtered.fasta	Atlantibacter hermannii	ERR4280233_filtered.fasta	Escherichia coli	Different Species
IMP	AV	2	BX	7	indirect	-88	hospital	ERR4280183_filtered.fasta	Atlantibacter hermannii	ERR4280232_filtered.fasta	Enterobacter asburiae	Different Species
IMP	AV	2	BX	7	indirect	-88	hospital	ERR4280183_filtered.fasta	Atlantibacter hermannii	ERR4280233_filtered.fasta	Escherichia coli	Different Species
IMP	AV	2	BX	8	indirect	-88	hospital	ERR4280183_filtered.fasta	Atlantibacter hermannii	ERR4280232_filtered.fasta	Enterobacter asburiae	Different Species
IMP	AV	2	BX	8	indirect	-88	hospital	ERR4280183_filtered.fasta	Atlantibacter hermannii	ERR4280233_filtered.fasta	Escherichia coli	Different Species
IMP	AV	2	BX	9	indirect	-89	hospital	ERR4280183_filtered.fasta	Atlantibacter hermannii	ERR4280232_filtered.fasta	Enterobacter asburiae	Different Species
IMP	AV	2	BX	9	indirect	-89	hospital	ERR4280183_filtered.fasta	Atlantibacter hermannii	ERR4280233_filtered.fasta	Escherichia coli	Different Species
IMP	AV	2	BX	10	indirect	-90	hospital	ERR4280183_filtered.fasta	Atlantibacter hermannii	ERR4280232_filtered.fasta	Enterobacter asburiae	Different Species
IMP	AV	2	BX	10	indirect	-90	hospital	ERR4280183_filtered.fasta	Atlantibacter hermannii	ERR4280233_filtered.fasta	Escherichia coli	Different Species
IMP	AV	2	BX	11	indirect	-102	hospital	ERR4280183_filtered.fasta	Atlantibacter hermannii	ERR4280232_filtered.fasta	Enterobacter asburiae	Different Species
IMP	AV	2	BX	11	indirect	-102	hospital	ERR4280183_filtered.fasta	Atlantibacter hermannii	ERR4280233_filtered.fasta	Escherichia coli	Different Species
IMP	AV	2	BX	12	indirect	-102	hospital	ERR4280183_filtered.fasta	Atlantibacter hermannii	ERR4280232_filtered.fasta	Enterobacter asburiae	Different Species
IMP	AV	2	BX	12	indirect	-102	hospital	ERR4280183_filtered.fasta	Atlantibacter hermannii	ERR4280233_filtered.fasta	Escherichia coli	Different Species
IMP	AV	2	BX	13	indirect	-103	hospital	ERR4280183_filtered.fasta	Atlantibacter hermannii	ERR4280232_filtered.fasta	Enterobacter asburiae	Different Species
IMP	AV	2	BX	13	indirect	-103	hospital	ERR4280183_filtered.fasta	Atlantibacter hermannii	ERR4280233_filtered.fasta	Escherichia coli	Different Species
IMP	AV	2	BX	14	indirect	-103	hospital	ERR4280183_filtered.fasta	Atlantibacter hermannii	ERR4280232_filtered.fasta	Enterobacter asburiae	Different Species
IMP	AV	2	BX	14	indirect	-103	hospital	ERR4280183_filtered.fasta	Atlantibacter hermannii	ERR4280233_filtered.fasta	Escherichia coli	Different Species
IMP	AV	2	BY	1	indirect	-107	hospital	ERR4280183_filtered.fasta	Atlantibacter hermannii	ERR4280235_filtered.fasta	Enterobacter hormaechei	Different Species
IMP	AV	2	BY	2	indirect	-135	hospital	ERR4280183_filtered.fasta	Atlantibacter hermannii	ERR4280235_filtered.fasta	Enterobacter hormaechei	Different Species
IMP	AV	2	BY	3	indirect	-136	hospital	ERR4280183_filtered.fasta	Atlantibacter hermannii	ERR4280235_filtered.fasta	Enterobacter hormaechei	Different Species
IMP	AV	2	BY	4	indirect	-171	hospital	ERR4280183_filtered.fasta	Atlantibacter hermannii	ERR4280235_filtered.fasta	Enterobacter hormaechei	Different Species
IMP	AV	3	AW	1	indirect	-718	hospital	ERR4280183_filtered.fasta	Atlantibacter hermannii	ERR4280207_filtered.fasta	Escherichia coli	Different Species
IMP	AV	3	AW	2	indirect	-545	ward	ERR4280183_filtered.fasta	Atlantibacter hermannii	ERR4280207_filtered.fasta	Escherichia coli	Different Species
IMP	AV	3	AW	3	indirect	-515	ward	ERR4280183_filtered.fasta	Atlantibacter hermannii	ERR4280207_filtered.fasta	Escherichia coli	Different Species
IMP	AV	3	AW	4	indirect	-481	hospital	ERR4280183_filtered.fasta	Atlantibacter hermannii	ERR4280207_filtered.fasta	Escherichia coli	Different Species
IMP	AV	3	AW	5	indirect	-480	ward	ERR4280183_filtered.fasta	Atlantibacter hermannii	ERR4280207_filtered.fasta	Escherichia coli	Different Species
IMP	AV	3	AW	6	indirect	-480	hospital	ERR4280183_filtered.fasta	Atlantibacter hermannii	ERR4280207_filtered.fasta	Escherichia coli	Different Species
IMP	AV	3	AW	7	indirect	-469	ward	ERR4280183_filtered.fasta	Atlantibacter hermannii	ERR4280207_filtered.fasta	Escherichia coli	Different Species
IMP	AV	3	AW	8	indirect	-351	hospital	ERR4280183_filtered.fasta	Atlantibacter hermannii	ERR4280207_filtered.fasta	Escherichia coli	Different Species
IMP	AV	3	AW	9	indirect	-350	ward	ERR4280183_filtered.fasta	Atlantibacter hermannii	ERR4280207_filtered.fasta	Escherichia coli	Different Species
IMP	AV	3	AW	10	indirect	-350	hospital	ERR4280183_filtered.fasta	Atlantibacter hermannii	ERR4280207_filtered.fasta	Escherichia coli	Different Species
IMP	AV	3	AW	11	indirect	-344	ward	ERR4280183_filtered.fasta	Atlantibacter hermannii	ERR4280207_filtered.fasta	Escherichia coli	Different Species
IMP	AV	3	AW	12	indirect	-328	hospital	ERR4280183_filtered.fasta	Atlantibacter hermannii	ERR4280207_filtered.fasta	Escherichia coli	Different Species
IMP	AV	3	AW	13	indirect	-289	ward	ERR4280183_filtered.fasta	Atlantibacter hermannii	ERR4280207_filtered.fasta	Escherichia coli	Different Species
IMP	AV	3	AW	14	indirect	-230	hospital	ERR4280183_filtered.fasta	Atlantibacter hermannii	ERR4280207_filtered.fasta	Escherichia coli	Different Species
IMP	AV	3	AW	15	indirect	-197	hospital	ERR4280183_filtered.fasta	Atlantibacter hermannii	ERR4280207_filtered.fasta	Escherichia coli	Different Species
IMP	AV	3	AW	16	indirect	-110	hospital	ERR4280183_filtered.fasta	Atlantibacter hermannii	ERR4280207_filtered.fasta	Escherichia coli	Different Species
IMP	AV	3	AW	17	indirect	-109	hospital	ERR4280183_filtered.fasta	Atlantibacter hermannii	ERR4280207_filtered.fasta	Escherichia coli	Different Species
IMP	AV	3	AW	18	indirect	-109	building	ERR4280183_filtered.fasta	Atlantibacter hermannii	ERR4280207_filtered.fasta	Escherichia coli	Different Species
IMP	AV	3	AW	19	indirect	-108	building	ERR4280183_filtered.fasta	Atlantibacter hermannii	ERR4280207_filtered.fasta	Escherichia coli	Different Species
IMP	AV	3	AW	20	indirect	-98	hospital	ERR4280183_filtered.fasta	Atlantibacter hermannii	ERR4280207_filtered.fasta	Escherichia coli	Different Species
IMP	AV	3	AW	21	indirect	-60	ward	ERR4280183_filtered.fasta	Atlantibacter hermannii	ERR4280207_filtered.fasta	Escherichia coli	Different Species
IMP	AV	3	AW	22	indirect	-40	ward	ERR4280183_filtered.fasta	Atlantibacter hermannii	ERR4280207_filtered.fasta	Escherichia coli	Different Species
IMP	AV	3	AW	23	indirect	-30	ward	ERR4280183_filtered.fasta	Atlantibacter hermannii	ERR4280207_filtered.fasta	Escherichia coli	Different Species
IMP	AV	3	AW	24	indirect	0	ward	ERR4280183_filtered.fasta	Atlantibacter hermannii	ERR4280207_filtered.fasta	Escherichia coli	Different Species
IMP	AV	3	AW	25	direct	2	ward	ERR4280183_filtered.fasta	Atlantibacter hermannii	ERR4280207_filtered.fasta	Escherichia coli	Different Species
IMP	AV	3	AX	1	direct	2	building	ERR4280183_filtered.fasta	Atlantibacter hermannii	ERR4280208_filtered.fasta	Enterobacter hormaechei	Different Species
IMP	AV	3	AX	2	direct	10	hospital	ERR4280183_filtered.fasta	Atlantibacter hermannii	ERR4280208_filtered.fasta	Enterobacter hormaechei	Different Species
IMP	AV	3	AX	3	indirect	-4	hospital	ERR4280183_filtered.fasta	Atlantibacter hermannii	ERR4280208_filtered.fasta	Enterobacter hormaechei	Different Species
IMP	AV	3	BA	3	indirect	-12	hospital	ERR4280183_filtered.fasta	Atlantibacter hermannii	ERR4280184_filtered.fasta	Enterobacter kobei	Different Species
IMP	AV	3	BA	4	indirect	-16	hospital	ERR4280183_filtered.fasta	Atlantibacter hermannii	ERR4280184_filtered.fasta	Enterobacter kobei	Different Species
IMP	AV	3	BB	1	indirect	-551	hospital	ERR4280183_filtered.fasta	Atlantibacter hermannii	ERR4280190_filtered.fasta	Klebsiella aerogenes	Different Species
IMP	AV	3	BB	2	indirect	-550	building	ERR4280183_filtered.fasta	Atlantibacter hermannii	ERR4280190_filtered.fasta	Klebsiella aerogenes	Different Species
IMP	AV	3	BB	3	indirect	-550	hospital	ERR4280183_filtered.fasta	Atlantibacter hermannii	ERR4280190_filtered.fasta	Klebsiella aerogenes	Different Species
IMP	AV	3	BB	4	indirect	-547	building	ERR4280183_filtered.fasta	Atlantibacter hermannii	ERR4280190_filtered.fasta	Klebsiella aerogenes	Different Species
IMP	AV	3	BB	5	indirect	0	hospital	ERR4280183_filtered.fasta	Atlantibacter hermannii	ERR4280190_filtered.fasta	Klebsiella aerogenes	Different Species
IMP	AV	3	BB	6	indirect	-1	building	ERR4280183_filtered.fasta	Atlantibacter hermannii	ERR4280190_filtered.fasta	Klebsiella aerogenes	Different Species
IMP	AV	3	BB	7	indirect	-3	building	ERR4280183_filtered.fasta	Atlantibacter hermannii	ERR4280190_filtered.fasta	Klebsiella aerogenes	Different Species
IMP	AV	3	BB	8	indirect	-3	building	ERR4280183_filtered.fasta	Atlantibacter hermannii	ERR4280190_filtered.fasta	Klebsiella aerogenes	Different Species
IMP	AV	3	BB	9	indirect	-4	building	ERR4280183_filtered.fasta	Atlantibacter hermannii	ERR4280190_filtered.fasta	Klebsiella aerogenes	Different Species
IMP	AV	3	BB	10	indirect	-4	building	ERR4280183_filtered.fasta	Atlantibacter hermannii	ERR4280190_filtered.fasta	Klebsiella aerogenes	Different Species
IMP	AV	3	BB	11	indirect	-15	building	ERR4280183_filtered.fasta	Atlantibacter hermannii	ERR4280190_filtered.fasta	Klebsiella aerogenes	Different Species
IMP	AV	3	BB	12	indirect	-15	building	ERR4280183_filtered.fasta	Atlantibacter hermannii	ERR4280190_filtered.fasta	Klebsiella aerogenes	Different Species
IMP	AV	3	BB	13	indirect	-16	building	ERR4280183_filtered.fasta	Atlantibacter hermannii	ERR4280190_filtered.fasta	Klebsiella aerogenes	Different Species
IMP	AV	3	BB	14	indirect	-17	building	ERR4280183_filtered.fasta	Atlantibacter hermannii	ERR4280190_filtered.fasta	Klebsiella aerogenes	Different Species
IMP	AV	3	BB	15	indirect	-19	building	ERR4280183_filtered.fasta	Atlantibacter hermannii	ERR4280190_filtered.fasta	Klebsiella aerogenes	Different Species
IMP	AV	3	BB	16	indirect	-19	building	ERR4280183_filtered.fasta	Atlantibacter hermannii	ERR4280190_filtered.fasta	Klebsiella aerogenes	Different Species
IMP	AV	3	BB	17	indirect	-20	building	ERR4280183_filtered.fasta	Atlantibacter hermannii	ERR4280190_filtered.fasta	Klebsiella aerogenes	Different Species
IMP	AV	3	BB	18	indirect	-21	building	ERR4280183_filtered.fasta	Atlantibacter hermannii	ERR4280190_filtered.fasta	Klebsiella aerogenes	Different Species
IMP	AV	3	BC	5	indirect	-31	hospital	ERR4280183_filtered.fasta	Atlantibacter hermannii	ERR4280211_filtered.fasta	Escherichia coli	Different Species
IMP	AV	3	BE	2	indirect	-23	hospital	ERR4280183_filtered.fasta	Atlantibacter hermannii	ERR4280185_filtered.fasta	Klebsiella quasipneumoniae	Different Species
IMP	AV	3	BE	3	indirect	-27	hospital	ERR4280183_filtered.fasta	Atlantibacter hermannii	ERR4280185_filtered.fasta	Klebsiella quasipneumoniae	Different Species
IMP	AV	3	BE	4	indirect	-27	hospital	ERR4280183_filtered.fasta	Atlantibacter hermannii	ERR4280185_filtered.fasta	Klebsiella quasipneumoniae	Different Species
IMP	AV	3	BE	5	indirect	-28	hospital	ERR4280183_filtered.fasta	Atlantibacter hermannii	ERR4280185_filtered.fasta	Klebsiella quasipneumoniae	Different Species
IMP	AV	3	BF	1	direct	5	building	ERR4280183_filtered.fasta	Atlantibacter hermannii	ERR4280186_filtered.fasta	Klebsiella aerogenes	Different Species				Atlantibacter_hermannii_ERR4280183_plasmid_AA739	Klebsiella_aerogenes_ERR4280186_plasmid_AA739	1
IMP	AV	3	BF	2	indirect	0	building	ERR4280183_filtered.fasta	Atlantibacter hermannii	ERR4280186_filtered.fasta	Klebsiella aerogenes	Different Species				Atlantibacter_hermannii_ERR4280183_plasmid_AA739	Klebsiella_aerogenes_ERR4280186_plasmid_AA739	1
IMP	AV	3	BF	3	indirect	-10	building	ERR4280183_filtered.fasta	Atlantibacter hermannii	ERR4280186_filtered.fasta	Klebsiella aerogenes	Different Species				Atlantibacter_hermannii_ERR4280183_plasmid_AA739	Klebsiella_aerogenes_ERR4280186_plasmid_AA739	1
IMP	AV	3	BF	4	indirect	-10	building	ERR4280183_filtered.fasta	Atlantibacter hermannii	ERR4280186_filtered.fasta	Klebsiella aerogenes	Different Species				Atlantibacter_hermannii_ERR4280183_plasmid_AA739	Klebsiella_aerogenes_ERR4280186_plasmid_AA739	1
IMP	AV	3	BF	5	indirect	-11	building	ERR4280183_filtered.fasta	Atlantibacter hermannii	ERR4280186_filtered.fasta	Klebsiella aerogenes	Different Species				Atlantibacter_hermannii_ERR4280183_plasmid_AA739	Klebsiella_aerogenes_ERR4280186_plasmid_AA739	1
IMP	AV	3	BF	6	indirect	-24	building	ERR4280183_filtered.fasta	Atlantibacter hermannii	ERR4280186_filtered.fasta	Klebsiella aerogenes	Different Species				Atlantibacter_hermannii_ERR4280183_plasmid_AA739	Klebsiella_aerogenes_ERR4280186_plasmid_AA739	1
IMP	AV	3	BF	7	indirect	-34	building	ERR4280183_filtered.fasta	Atlantibacter hermannii	ERR4280186_filtered.fasta	Klebsiella aerogenes	Different Species				Atlantibacter_hermannii_ERR4280183_plasmid_AA739	Klebsiella_aerogenes_ERR4280186_plasmid_AA739	1
IMP	AV	3	BF	8	indirect	-34	building	ERR4280183_filtered.fasta	Atlantibacter hermannii	ERR4280186_filtered.fasta	Klebsiella aerogenes	Different Species				Atlantibacter_hermannii_ERR4280183_plasmid_AA739	Klebsiella_aerogenes_ERR4280186_plasmid_AA739	1
IMP	AV	3	BF	9	indirect	-35	building	ERR4280183_filtered.fasta	Atlantibacter hermannii	ERR4280186_filtered.fasta	Klebsiella aerogenes	Different Species				Atlantibacter_hermannii_ERR4280183_plasmid_AA739	Klebsiella_aerogenes_ERR4280186_plasmid_AA739	1
IMP	AV	3	BF	10	indirect	-35	building	ERR4280183_filtered.fasta	Atlantibacter hermannii	ERR4280186_filtered.fasta	Klebsiella aerogenes	Different Species				Atlantibacter_hermannii_ERR4280183_plasmid_AA739	Klebsiella_aerogenes_ERR4280186_plasmid_AA739	1
IMP	AV	3	BG	9	indirect	-40	building	ERR4280183_filtered.fasta	Atlantibacter hermannii	ERR4280212_filtered.fasta	Klebsiella aerogenes	Different Species
IMP	AV	3	BK	1	indirect	-612	building	ERR4280183_filtered.fasta	Atlantibacter hermannii	ERR4280187_filtered.fasta	Enterobacter hormaechei	Different Species
IMP	AV	3	BK	2	indirect	-434	hospital	ERR4280183_filtered.fasta	Atlantibacter hermannii	ERR4280187_filtered.fasta	Enterobacter hormaechei	Different Species
IMP	AV	3	BK	10	indirect	-76	building	ERR4280183_filtered.fasta	Atlantibacter hermannii	ERR4280187_filtered.fasta	Enterobacter hormaechei	Different Species
IMP	AV	3	BK	12	indirect	-16	building	ERR4280183_filtered.fasta	Atlantibacter hermannii	ERR4280187_filtered.fasta	Enterobacter hormaechei	Different Species
IMP	AV	3	BK	14	indirect	-54	building	ERR4280183_filtered.fasta	Atlantibacter hermannii	ERR4280187_filtered.fasta	Enterobacter hormaechei	Different Species
IMP	AV	3	BL	15	indirect	-3	hospital	ERR4280183_filtered.fasta	Atlantibacter hermannii	ERR4280214_filtered.fasta	Enterobacter hormaechei	Different Species
IMP	AV	3	BL	16	indirect	-2	hospital	ERR4280183_filtered.fasta	Atlantibacter hermannii	ERR4280214_filtered.fasta	Enterobacter hormaechei	Different Species
IMP	AV	3	BL	17	indirect	-2	hospital	ERR4280183_filtered.fasta	Atlantibacter hermannii	ERR4280214_filtered.fasta	Enterobacter hormaechei	Different Species
IMP	AV	3	BL	18	direct	19	hospital	ERR4280183_filtered.fasta	Atlantibacter hermannii	ERR4280214_filtered.fasta	Enterobacter hormaechei	Different Species
IMP	AV	3	BL	19	indirect	-3	hospital	ERR4280183_filtered.fasta	Atlantibacter hermannii	ERR4280214_filtered.fasta	Enterobacter hormaechei	Different Species
IMP	AV	3	BO	14	indirect	-19	ward	ERR4280183_filtered.fasta	Atlantibacter hermannii	ERR4280196_filtered.fasta	Escherichia coli	Different Species				Atlantibacter_hermannii_ERR4280183_plasmid_AA739	Escherichia_coli_ERR4280196_plasmid_AA739	0
IMP	AV	3	BO	19	indirect	-8	ward	ERR4280183_filtered.fasta	Atlantibacter hermannii	ERR4280196_filtered.fasta	Escherichia coli	Different Species				Atlantibacter_hermannii_ERR4280183_plasmid_AA739	Escherichia_coli_ERR4280196_plasmid_AA739	0
IMP	AV	3	BO	20	indirect	-41	ward	ERR4280183_filtered.fasta	Atlantibacter hermannii	ERR4280196_filtered.fasta	Escherichia coli	Different Species				Atlantibacter_hermannii_ERR4280183_plasmid_AA739	Escherichia_coli_ERR4280196_plasmid_AA739	0
IMP	AV	3	BO	21	indirect	-64	hospital	ERR4280183_filtered.fasta	Atlantibacter hermannii	ERR4280196_filtered.fasta	Escherichia coli	Different Species				Atlantibacter_hermannii_ERR4280183_plasmid_AA739	Escherichia_coli_ERR4280196_plasmid_AA739	0
IMP	AV	3	BO	26	indirect	-92	ward	ERR4280183_filtered.fasta	Atlantibacter hermannii	ERR4280196_filtered.fasta	Escherichia coli	Different Species				Atlantibacter_hermannii_ERR4280183_plasmid_AA739	Escherichia_coli_ERR4280196_plasmid_AA739	0
IMP	AV	3	BP	2	indirect	-85	building	ERR4280183_filtered.fasta	Atlantibacter hermannii	ERR4280192_filtered.fasta	Enterobacter asburiae	Different Species
IMP	AV	3	BP	3	indirect	-95	ward	ERR4280183_filtered.fasta	Atlantibacter hermannii	ERR4280192_filtered.fasta	Enterobacter asburiae	Different Species
IMP	AV	3	BP	4	indirect	-95	building	ERR4280183_filtered.fasta	Atlantibacter hermannii	ERR4280192_filtered.fasta	Enterobacter asburiae	Different Species
IMP	AV	3	BP	5	indirect	-96	ward	ERR4280183_filtered.fasta	Atlantibacter hermannii	ERR4280192_filtered.fasta	Enterobacter asburiae	Different Species
IMP	AV	3	BQ	1	indirect	-537	hospital	ERR4280183_filtered.fasta	Atlantibacter hermannii	ERR4280157_filtered.fasta	Citrobacter freundii	Different Species				Atlantibacter_hermannii_ERR4280183_plasmid_AA739	Citrobacter_freundii_ERR4280157_plasmid_AA739	1
IMP	AV	3	BQ	2	indirect	-536	hospital	ERR4280183_filtered.fasta	Atlantibacter hermannii	ERR4280157_filtered.fasta	Citrobacter freundii	Different Species				Atlantibacter_hermannii_ERR4280183_plasmid_AA739	Citrobacter_freundii_ERR4280157_plasmid_AA739	1
IMP	AV	3	BQ	3	indirect	-536	hospital	ERR4280183_filtered.fasta	Atlantibacter hermannii	ERR4280157_filtered.fasta	Citrobacter freundii	Different Species				Atlantibacter_hermannii_ERR4280183_plasmid_AA739	Citrobacter_freundii_ERR4280157_plasmid_AA739	1
IMP	AV	3	BQ	4	indirect	-529	hospital	ERR4280183_filtered.fasta	Atlantibacter hermannii	ERR4280157_filtered.fasta	Citrobacter freundii	Different Species				Atlantibacter_hermannii_ERR4280183_plasmid_AA739	Citrobacter_freundii_ERR4280157_plasmid_AA739	1
IMP	AV	3	BQ	5	indirect	-510	hospital	ERR4280183_filtered.fasta	Atlantibacter hermannii	ERR4280157_filtered.fasta	Citrobacter freundii	Different Species				Atlantibacter_hermannii_ERR4280183_plasmid_AA739	Citrobacter_freundii_ERR4280157_plasmid_AA739	1
IMP	AV	3	BQ	6	indirect	-496	hospital	ERR4280183_filtered.fasta	Atlantibacter hermannii	ERR4280157_filtered.fasta	Citrobacter freundii	Different Species				Atlantibacter_hermannii_ERR4280183_plasmid_AA739	Citrobacter_freundii_ERR4280157_plasmid_AA739	1
IMP	AV	3	BQ	7	indirect	-495	ward	ERR4280183_filtered.fasta	Atlantibacter hermannii	ERR4280157_filtered.fasta	Citrobacter freundii	Different Species				Atlantibacter_hermannii_ERR4280183_plasmid_AA739	Citrobacter_freundii_ERR4280157_plasmid_AA739	1
IMP	AV	3	BQ	8	indirect	-495	hospital	ERR4280183_filtered.fasta	Atlantibacter hermannii	ERR4280157_filtered.fasta	Citrobacter freundii	Different Species				Atlantibacter_hermannii_ERR4280183_plasmid_AA739	Citrobacter_freundii_ERR4280157_plasmid_AA739	1
IMP	AV	3	BQ	9	indirect	-492	ward	ERR4280183_filtered.fasta	Atlantibacter hermannii	ERR4280157_filtered.fasta	Citrobacter freundii	Different Species				Atlantibacter_hermannii_ERR4280183_plasmid_AA739	Citrobacter_freundii_ERR4280157_plasmid_AA739	1
IMP	AV	3	BQ	10	indirect	-492	hospital	ERR4280183_filtered.fasta	Atlantibacter hermannii	ERR4280157_filtered.fasta	Citrobacter freundii	Different Species				Atlantibacter_hermannii_ERR4280183_plasmid_AA739	Citrobacter_freundii_ERR4280157_plasmid_AA739	1
IMP	AV	3	BR	3	indirect	-39	hospital	ERR4280183_filtered.fasta	Atlantibacter hermannii	ERR4280228_filtered.fasta	Klebsiella pneumoniae	Different Species
IMP	AV	3	BR	3	indirect	-39	hospital	ERR4280183_filtered.fasta	Atlantibacter hermannii	ERR4280229_filtered.fasta	Enterobacter hormaechei	Different Species				Atlantibacter_hermannii_ERR4280183_plasmid_AA739	Enterobacter_hormaechei_ERR4280229_plasmid_AA739	1
IMP	AV	3	BR	5	indirect	-40	hospital	ERR4280183_filtered.fasta	Atlantibacter hermannii	ERR4280228_filtered.fasta	Klebsiella pneumoniae	Different Species
IMP	AV	3	BR	5	indirect	-40	hospital	ERR4280183_filtered.fasta	Atlantibacter hermannii	ERR4280229_filtered.fasta	Enterobacter hormaechei	Different Species				Atlantibacter_hermannii_ERR4280183_plasmid_AA739	Enterobacter_hormaechei_ERR4280229_plasmid_AA739	1
IMP	AV	3	BR	6	indirect	-92	hospital	ERR4280183_filtered.fasta	Atlantibacter hermannii	ERR4280228_filtered.fasta	Klebsiella pneumoniae	Different Species
IMP	AV	3	BR	6	indirect	-92	hospital	ERR4280183_filtered.fasta	Atlantibacter hermannii	ERR4280229_filtered.fasta	Enterobacter hormaechei	Different Species				Atlantibacter_hermannii_ERR4280183_plasmid_AA739	Enterobacter_hormaechei_ERR4280229_plasmid_AA739	1
IMP	AV	3	BR	7	indirect	-108	hospital	ERR4280183_filtered.fasta	Atlantibacter hermannii	ERR4280228_filtered.fasta	Klebsiella pneumoniae	Different Species
IMP	AV	3	BR	7	indirect	-108	hospital	ERR4280183_filtered.fasta	Atlantibacter hermannii	ERR4280229_filtered.fasta	Enterobacter hormaechei	Different Species				Atlantibacter_hermannii_ERR4280183_plasmid_AA739	Enterobacter_hormaechei_ERR4280229_plasmid_AA739	1
IMP	AV	3	BS	1	indirect	-68	ward	ERR4280183_filtered.fasta	Atlantibacter hermannii	ERR4280194_filtered.fasta	Escherichia coli	Different Species				Atlantibacter_hermannii_ERR4280183_plasmid_AA739	Escherichia_coli_ERR4280194_plasmid_AA739	1
IMP	AV	3	BS	2	indirect	-115	hospital	ERR4280183_filtered.fasta	Atlantibacter hermannii	ERR4280194_filtered.fasta	Escherichia coli	Different Species				Atlantibacter_hermannii_ERR4280183_plasmid_AA739	Escherichia_coli_ERR4280194_plasmid_AA739	1
IMP	AV	3	BT	1	indirect	-329	building	ERR4280183_filtered.fasta	Atlantibacter hermannii	ERR4280230_filtered.fasta	Enterobacter asburiae	Different Species
IMP	AV	3	BT	2	indirect	-98	building	ERR4280183_filtered.fasta	Atlantibacter hermannii	ERR4280230_filtered.fasta	Enterobacter asburiae	Different Species
IMP	AV	3	BU	1	indirect	-104	hospital	ERR4280183_filtered.fasta	Atlantibacter hermannii	ERR4280231_filtered.fasta	Enterobacter roggenkampii	Different Species
IMP	AV	3	BV	1	indirect	-132	ward	ERR4280183_filtered.fasta	Atlantibacter hermannii	ERR4280193_filtered.fasta	Enterobacter hormaechei	Different Species				Atlantibacter_hermannii_ERR4280183_plasmid_AA739	Enterobacter_hormaechei_ERR4280193_plasmid_AA739	1
IMP	AV	3	BV	2	indirect	-120	hospital	ERR4280183_filtered.fasta	Atlantibacter hermannii	ERR4280193_filtered.fasta	Enterobacter hormaechei	Different Species				Atlantibacter_hermannii_ERR4280183_plasmid_AA739	Enterobacter_hormaechei_ERR4280193_plasmid_AA739	1
IMP	AV	3	BV	3	indirect	-80	hospital	ERR4280183_filtered.fasta	Atlantibacter hermannii	ERR4280193_filtered.fasta	Enterobacter hormaechei	Different Species				Atlantibacter_hermannii_ERR4280183_plasmid_AA739	Enterobacter_hormaechei_ERR4280193_plasmid_AA739	1
IMP	AV	3	BV	4	indirect	-77	hospital	ERR4280183_filtered.fasta	Atlantibacter hermannii	ERR4280193_filtered.fasta	Enterobacter hormaechei	Different Species				Atlantibacter_hermannii_ERR4280183_plasmid_AA739	Enterobacter_hormaechei_ERR4280193_plasmid_AA739	1
IMP	AV	3	BV	5	indirect	-76	ward	ERR4280183_filtered.fasta	Atlantibacter hermannii	ERR4280193_filtered.fasta	Enterobacter hormaechei	Different Species				Atlantibacter_hermannii_ERR4280183_plasmid_AA739	Enterobacter_hormaechei_ERR4280193_plasmid_AA739	1
IMP	AV	3	BV	6	indirect	-76	hospital	ERR4280183_filtered.fasta	Atlantibacter hermannii	ERR4280193_filtered.fasta	Enterobacter hormaechei	Different Species				Atlantibacter_hermannii_ERR4280183_plasmid_AA739	Enterobacter_hormaechei_ERR4280193_plasmid_AA739	1
IMP	AV	3	BV	7	indirect	-71	ward	ERR4280183_filtered.fasta	Atlantibacter hermannii	ERR4280193_filtered.fasta	Enterobacter hormaechei	Different Species				Atlantibacter_hermannii_ERR4280183_plasmid_AA739	Enterobacter_hormaechei_ERR4280193_plasmid_AA739	1
IMP	AV	3	BV	8	indirect	-7	ward	ERR4280183_filtered.fasta	Atlantibacter hermannii	ERR4280193_filtered.fasta	Enterobacter hormaechei	Different Species				Atlantibacter_hermannii_ERR4280183_plasmid_AA739	Enterobacter_hormaechei_ERR4280193_plasmid_AA739	1
IMP	AV	3	BV	9	direct	3	ward	ERR4280183_filtered.fasta	Atlantibacter hermannii	ERR4280193_filtered.fasta	Enterobacter hormaechei	Different Species				Atlantibacter_hermannii_ERR4280183_plasmid_AA739	Enterobacter_hormaechei_ERR4280193_plasmid_AA739	1
IMP	AV	3	BV	10	indirect	-50	hospital	ERR4280183_filtered.fasta	Atlantibacter hermannii	ERR4280193_filtered.fasta	Enterobacter hormaechei	Different Species				Atlantibacter_hermannii_ERR4280183_plasmid_AA739	Enterobacter_hormaechei_ERR4280193_plasmid_AA739	1
IMP	AV	3	BV	11	indirect	-51	hospital	ERR4280183_filtered.fasta	Atlantibacter hermannii	ERR4280193_filtered.fasta	Enterobacter hormaechei	Different Species				Atlantibacter_hermannii_ERR4280183_plasmid_AA739	Enterobacter_hormaechei_ERR4280193_plasmid_AA739	1
IMP	AV	3	BV	12	indirect	-109	hospital	ERR4280183_filtered.fasta	Atlantibacter hermannii	ERR4280193_filtered.fasta	Enterobacter hormaechei	Different Species				Atlantibacter_hermannii_ERR4280183_plasmid_AA739	Enterobacter_hormaechei_ERR4280193_plasmid_AA739	1
IMP	AV	3	BW	7	indirect	-66	hospital	ERR4280183_filtered.fasta	Atlantibacter hermannii	ERR4280234_filtered.fasta	Enterobacter hormaechei	Different Species				Atlantibacter_hermannii_ERR4280183_plasmid_AA739	Enterobacter_hormaechei_ERR4280234_plasmid_AA739	1
IMP	AV	3	BW	8	indirect	-67	hospital	ERR4280183_filtered.fasta	Atlantibacter hermannii	ERR4280234_filtered.fasta	Enterobacter hormaechei	Different Species				Atlantibacter_hermannii_ERR4280183_plasmid_AA739	Enterobacter_hormaechei_ERR4280234_plasmid_AA739	1
IMP	AV	3	BX	6	indirect	-63	building	ERR4280183_filtered.fasta	Atlantibacter hermannii	ERR4280232_filtered.fasta	Enterobacter asburiae	Different Species
IMP	AV	3	BX	6	indirect	-63	building	ERR4280183_filtered.fasta	Atlantibacter hermannii	ERR4280233_filtered.fasta	Escherichia coli	Different Species
IMP	AV	3	BX	7	indirect	-69	building	ERR4280183_filtered.fasta	Atlantibacter hermannii	ERR4280232_filtered.fasta	Enterobacter asburiae	Different Species
IMP	AV	3	BX	7	indirect	-69	building	ERR4280183_filtered.fasta	Atlantibacter hermannii	ERR4280233_filtered.fasta	Escherichia coli	Different Species
IMP	AV	3	BX	8	indirect	-69	building	ERR4280183_filtered.fasta	Atlantibacter hermannii	ERR4280232_filtered.fasta	Enterobacter asburiae	Different Species
IMP	AV	3	BX	8	indirect	-69	building	ERR4280183_filtered.fasta	Atlantibacter hermannii	ERR4280233_filtered.fasta	Escherichia coli	Different Species
IMP	AV	3	BX	9	indirect	-70	building	ERR4280183_filtered.fasta	Atlantibacter hermannii	ERR4280232_filtered.fasta	Enterobacter asburiae	Different Species
IMP	AV	3	BX	9	indirect	-70	building	ERR4280183_filtered.fasta	Atlantibacter hermannii	ERR4280233_filtered.fasta	Escherichia coli	Different Species
IMP	AV	3	BX	10	indirect	-71	building	ERR4280183_filtered.fasta	Atlantibacter hermannii	ERR4280232_filtered.fasta	Enterobacter asburiae	Different Species
IMP	AV	3	BX	10	indirect	-71	building	ERR4280183_filtered.fasta	Atlantibacter hermannii	ERR4280233_filtered.fasta	Escherichia coli	Different Species
IMP	AV	3	BX	11	indirect	-83	building	ERR4280183_filtered.fasta	Atlantibacter hermannii	ERR4280232_filtered.fasta	Enterobacter asburiae	Different Species
IMP	AV	3	BX	11	indirect	-83	building	ERR4280183_filtered.fasta	Atlantibacter hermannii	ERR4280233_filtered.fasta	Escherichia coli	Different Species
IMP	AV	3	BX	12	indirect	-83	building	ERR4280183_filtered.fasta	Atlantibacter hermannii	ERR4280232_filtered.fasta	Enterobacter asburiae	Different Species
IMP	AV	3	BX	12	indirect	-83	building	ERR4280183_filtered.fasta	Atlantibacter hermannii	ERR4280233_filtered.fasta	Escherichia coli	Different Species
IMP	AV	3	BX	13	indirect	-84	building	ERR4280183_filtered.fasta	Atlantibacter hermannii	ERR4280232_filtered.fasta	Enterobacter asburiae	Different Species
IMP	AV	3	BX	13	indirect	-84	building	ERR4280183_filtered.fasta	Atlantibacter hermannii	ERR4280233_filtered.fasta	Escherichia coli	Different Species
IMP	AV	3	BX	14	indirect	-84	building	ERR4280183_filtered.fasta	Atlantibacter hermannii	ERR4280232_filtered.fasta	Enterobacter asburiae	Different Species
IMP	AV	3	BX	14	indirect	-84	building	ERR4280183_filtered.fasta	Atlantibacter hermannii	ERR4280233_filtered.fasta	Escherichia coli	Different Species
IMP	AV	3	BY	1	indirect	-88	hospital	ERR4280183_filtered.fasta	Atlantibacter hermannii	ERR4280235_filtered.fasta	Enterobacter hormaechei	Different Species
IMP	AV	3	BY	2	indirect	-116	hospital	ERR4280183_filtered.fasta	Atlantibacter hermannii	ERR4280235_filtered.fasta	Enterobacter hormaechei	Different Species
IMP	AV	3	BY	3	indirect	-117	hospital	ERR4280183_filtered.fasta	Atlantibacter hermannii	ERR4280235_filtered.fasta	Enterobacter hormaechei	Different Species
IMP	AV	3	BY	4	indirect	-152	hospital	ERR4280183_filtered.fasta	Atlantibacter hermannii	ERR4280235_filtered.fasta	Enterobacter hormaechei	Different Species
IMP	AW	1	AX	1	indirect	-725	hospital	ERR4280207_filtered.fasta	Escherichia coli	ERR4280208_filtered.fasta	Enterobacter hormaechei	Different Species
IMP	AW	1	AX	2	indirect	-727	hospital	ERR4280207_filtered.fasta	Escherichia coli	ERR4280208_filtered.fasta	Enterobacter hormaechei	Different Species
IMP	AW	1	AX	3	indirect	-741	hospital	ERR4280207_filtered.fasta	Escherichia coli	ERR4280208_filtered.fasta	Enterobacter hormaechei	Different Species
IMP	AW	1	BA	3	indirect	-749	hospital	ERR4280207_filtered.fasta	Escherichia coli	ERR4280184_filtered.fasta	Enterobacter kobei	Different Species
IMP	AW	1	BA	4	indirect	-753	hospital	ERR4280207_filtered.fasta	Escherichia coli	ERR4280184_filtered.fasta	Enterobacter kobei	Different Species
IMP	AW	1	BB	1	indirect	-166	hospital	ERR4280207_filtered.fasta	Escherichia coli	ERR4280190_filtered.fasta	Klebsiella aerogenes	Different Species
IMP	AW	1	BB	2	indirect	-167	hospital	ERR4280207_filtered.fasta	Escherichia coli	ERR4280190_filtered.fasta	Klebsiella aerogenes	Different Species
IMP	AW	1	BB	3	indirect	-167	hospital	ERR4280207_filtered.fasta	Escherichia coli	ERR4280190_filtered.fasta	Klebsiella aerogenes	Different Species
IMP	AW	1	BB	4	indirect	-168	hospital	ERR4280207_filtered.fasta	Escherichia coli	ERR4280190_filtered.fasta	Klebsiella aerogenes	Different Species
IMP	AW	1	BB	5	indirect	-737	hospital	ERR4280207_filtered.fasta	Escherichia coli	ERR4280190_filtered.fasta	Klebsiella aerogenes	Different Species
IMP	AW	1	BB	6	indirect	-738	hospital	ERR4280207_filtered.fasta	Escherichia coli	ERR4280190_filtered.fasta	Klebsiella aerogenes	Different Species
IMP	AW	1	BB	7	indirect	-740	hospital	ERR4280207_filtered.fasta	Escherichia coli	ERR4280190_filtered.fasta	Klebsiella aerogenes	Different Species
IMP	AW	1	BB	8	indirect	-740	hospital	ERR4280207_filtered.fasta	Escherichia coli	ERR4280190_filtered.fasta	Klebsiella aerogenes	Different Species
IMP	AW	1	BB	9	indirect	-741	hospital	ERR4280207_filtered.fasta	Escherichia coli	ERR4280190_filtered.fasta	Klebsiella aerogenes	Different Species
IMP	AW	1	BB	10	indirect	-741	hospital	ERR4280207_filtered.fasta	Escherichia coli	ERR4280190_filtered.fasta	Klebsiella aerogenes	Different Species
IMP	AW	1	BB	11	indirect	-752	hospital	ERR4280207_filtered.fasta	Escherichia coli	ERR4280190_filtered.fasta	Klebsiella aerogenes	Different Species
IMP	AW	1	BB	12	indirect	-752	hospital	ERR4280207_filtered.fasta	Escherichia coli	ERR4280190_filtered.fasta	Klebsiella aerogenes	Different Species
IMP	AW	1	BB	13	indirect	-753	hospital	ERR4280207_filtered.fasta	Escherichia coli	ERR4280190_filtered.fasta	Klebsiella aerogenes	Different Species
IMP	AW	1	BB	14	indirect	-754	hospital	ERR4280207_filtered.fasta	Escherichia coli	ERR4280190_filtered.fasta	Klebsiella aerogenes	Different Species
IMP	AW	1	BB	15	indirect	-756	hospital	ERR4280207_filtered.fasta	Escherichia coli	ERR4280190_filtered.fasta	Klebsiella aerogenes	Different Species
IMP	AW	1	BB	16	indirect	-756	hospital	ERR4280207_filtered.fasta	Escherichia coli	ERR4280190_filtered.fasta	Klebsiella aerogenes	Different Species
IMP	AW	1	BB	17	indirect	-757	hospital	ERR4280207_filtered.fasta	Escherichia coli	ERR4280190_filtered.fasta	Klebsiella aerogenes	Different Species
IMP	AW	1	BB	18	indirect	-758	hospital	ERR4280207_filtered.fasta	Escherichia coli	ERR4280190_filtered.fasta	Klebsiella aerogenes	Different Species
IMP	AW	1	BC	5	indirect	-684	hospital	ERR4280207_filtered.fasta	Escherichia coli	ERR4280211_filtered.fasta	Escherichia coli	Same Species	77453	0.999923	0.794578
IMP	AW	1	BE	2	indirect	-760	hospital	ERR4280207_filtered.fasta	Escherichia coli	ERR4280185_filtered.fasta	Klebsiella quasipneumoniae	Different Species				Escherichia_coli_ERR4280207_plasmid_AA739	Klebsiella_quasipneumoniae_ERR4280185_plasmid_AA739	3
IMP	AW	1	BE	3	indirect	-764	hospital	ERR4280207_filtered.fasta	Escherichia coli	ERR4280185_filtered.fasta	Klebsiella quasipneumoniae	Different Species				Escherichia_coli_ERR4280207_plasmid_AA739	Klebsiella_quasipneumoniae_ERR4280185_plasmid_AA739	3
IMP	AW	1	BE	4	indirect	-764	hospital	ERR4280207_filtered.fasta	Escherichia coli	ERR4280185_filtered.fasta	Klebsiella quasipneumoniae	Different Species				Escherichia_coli_ERR4280207_plasmid_AA739	Klebsiella_quasipneumoniae_ERR4280185_plasmid_AA739	3
IMP	AW	1	BE	5	indirect	-765	hospital	ERR4280207_filtered.fasta	Escherichia coli	ERR4280185_filtered.fasta	Klebsiella quasipneumoniae	Different Species				Escherichia_coli_ERR4280207_plasmid_AA739	Klebsiella_quasipneumoniae_ERR4280185_plasmid_AA739	3
IMP	AW	1	BF	1	indirect	-732	hospital	ERR4280207_filtered.fasta	Escherichia coli	ERR4280186_filtered.fasta	Klebsiella aerogenes	Different Species				Escherichia_coli_ERR4280207_plasmid_AA739	Klebsiella_aerogenes_ERR4280186_plasmid_AA739	2
IMP	AW	1	BF	2	indirect	-737	hospital	ERR4280207_filtered.fasta	Escherichia coli	ERR4280186_filtered.fasta	Klebsiella aerogenes	Different Species				Escherichia_coli_ERR4280207_plasmid_AA739	Klebsiella_aerogenes_ERR4280186_plasmid_AA739	2
IMP	AW	1	BF	3	indirect	-747	hospital	ERR4280207_filtered.fasta	Escherichia coli	ERR4280186_filtered.fasta	Klebsiella aerogenes	Different Species				Escherichia_coli_ERR4280207_plasmid_AA739	Klebsiella_aerogenes_ERR4280186_plasmid_AA739	2
IMP	AW	1	BF	4	indirect	-747	hospital	ERR4280207_filtered.fasta	Escherichia coli	ERR4280186_filtered.fasta	Klebsiella aerogenes	Different Species				Escherichia_coli_ERR4280207_plasmid_AA739	Klebsiella_aerogenes_ERR4280186_plasmid_AA739	2
IMP	AW	1	BF	5	indirect	-748	hospital	ERR4280207_filtered.fasta	Escherichia coli	ERR4280186_filtered.fasta	Klebsiella aerogenes	Different Species				Escherichia_coli_ERR4280207_plasmid_AA739	Klebsiella_aerogenes_ERR4280186_plasmid_AA739	2
IMP	AW	1	BF	6	indirect	-761	hospital	ERR4280207_filtered.fasta	Escherichia coli	ERR4280186_filtered.fasta	Klebsiella aerogenes	Different Species				Escherichia_coli_ERR4280207_plasmid_AA739	Klebsiella_aerogenes_ERR4280186_plasmid_AA739	2
IMP	AW	1	BF	7	indirect	-771	hospital	ERR4280207_filtered.fasta	Escherichia coli	ERR4280186_filtered.fasta	Klebsiella aerogenes	Different Species				Escherichia_coli_ERR4280207_plasmid_AA739	Klebsiella_aerogenes_ERR4280186_plasmid_AA739	2
IMP	AW	1	BF	8	indirect	-771	hospital	ERR4280207_filtered.fasta	Escherichia coli	ERR4280186_filtered.fasta	Klebsiella aerogenes	Different Species				Escherichia_coli_ERR4280207_plasmid_AA739	Klebsiella_aerogenes_ERR4280186_plasmid_AA739	2
IMP	AW	1	BF	9	indirect	-772	hospital	ERR4280207_filtered.fasta	Escherichia coli	ERR4280186_filtered.fasta	Klebsiella aerogenes	Different Species				Escherichia_coli_ERR4280207_plasmid_AA739	Klebsiella_aerogenes_ERR4280186_plasmid_AA739	2
IMP	AW	1	BF	10	indirect	-772	hospital	ERR4280207_filtered.fasta	Escherichia coli	ERR4280186_filtered.fasta	Klebsiella aerogenes	Different Species				Escherichia_coli_ERR4280207_plasmid_AA739	Klebsiella_aerogenes_ERR4280186_plasmid_AA739	2
IMP	AW	1	BG	9	indirect	-777	hospital	ERR4280207_filtered.fasta	Escherichia coli	ERR4280212_filtered.fasta	Klebsiella aerogenes	Different Species
IMP	AW	1	BK	1	indirect	-100	hospital	ERR4280207_filtered.fasta	Escherichia coli	ERR4280187_filtered.fasta	Enterobacter hormaechei	Different Species
IMP	AW	1	BK	2	indirect	-282	hospital	ERR4280207_filtered.fasta	Escherichia coli	ERR4280187_filtered.fasta	Enterobacter hormaechei	Different Species
IMP	AW	1	BK	10	indirect	-636	hospital	ERR4280207_filtered.fasta	Escherichia coli	ERR4280187_filtered.fasta	Enterobacter hormaechei	Different Species
IMP	AW	1	BK	12	indirect	-753	hospital	ERR4280207_filtered.fasta	Escherichia coli	ERR4280187_filtered.fasta	Enterobacter hormaechei	Different Species
IMP	AW	1	BK	14	indirect	-791	hospital	ERR4280207_filtered.fasta	Escherichia coli	ERR4280187_filtered.fasta	Enterobacter hormaechei	Different Species
IMP	AW	1	BL	15	indirect	-714	hospital	ERR4280207_filtered.fasta	Escherichia coli	ERR4280214_filtered.fasta	Enterobacter hormaechei	Different Species
IMP	AW	1	BL	16	indirect	-715	hospital	ERR4280207_filtered.fasta	Escherichia coli	ERR4280214_filtered.fasta	Enterobacter hormaechei	Different Species
IMP	AW	1	BL	17	indirect	-715	hospital	ERR4280207_filtered.fasta	Escherichia coli	ERR4280214_filtered.fasta	Enterobacter hormaechei	Different Species
IMP	AW	1	BL	18	indirect	-716	hospital	ERR4280207_filtered.fasta	Escherichia coli	ERR4280214_filtered.fasta	Enterobacter hormaechei	Different Species
IMP	AW	1	BL	19	indirect	-740	hospital	ERR4280207_filtered.fasta	Escherichia coli	ERR4280214_filtered.fasta	Enterobacter hormaechei	Different Species
IMP	AW	1	BO	14	indirect	-678	hospital	ERR4280207_filtered.fasta	Escherichia coli	ERR4280196_filtered.fasta	Escherichia coli	Same Species	30650	0.999957	0.732473	Escherichia_coli_ERR4280207_plasmid_AA739	Escherichia_coli_ERR4280196_plasmid_AA739	1
IMP	AW	1	BO	19	indirect	-745	hospital	ERR4280207_filtered.fasta	Escherichia coli	ERR4280196_filtered.fasta	Escherichia coli	Same Species	30650	0.999957	0.732473	Escherichia_coli_ERR4280207_plasmid_AA739	Escherichia_coli_ERR4280196_plasmid_AA739	1
IMP	AW	1	BO	20	indirect	-778	hospital	ERR4280207_filtered.fasta	Escherichia coli	ERR4280196_filtered.fasta	Escherichia coli	Same Species	30650	0.999957	0.732473	Escherichia_coli_ERR4280207_plasmid_AA739	Escherichia_coli_ERR4280196_plasmid_AA739	1
IMP	AW	1	BO	21	indirect	-801	hospital	ERR4280207_filtered.fasta	Escherichia coli	ERR4280196_filtered.fasta	Escherichia coli	Same Species	30650	0.999957	0.732473	Escherichia_coli_ERR4280207_plasmid_AA739	Escherichia_coli_ERR4280196_plasmid_AA739	1
IMP	AW	1	BO	26	indirect	-829	hospital	ERR4280207_filtered.fasta	Escherichia coli	ERR4280196_filtered.fasta	Escherichia coli	Same Species	30650	0.999957	0.732473	Escherichia_coli_ERR4280207_plasmid_AA739	Escherichia_coli_ERR4280196_plasmid_AA739	1
IMP	AW	1	BP	2	indirect	-822	hospital	ERR4280207_filtered.fasta	Escherichia coli	ERR4280192_filtered.fasta	Enterobacter asburiae	Different Species
IMP	AW	1	BP	3	indirect	-832	hospital	ERR4280207_filtered.fasta	Escherichia coli	ERR4280192_filtered.fasta	Enterobacter asburiae	Different Species
IMP	AW	1	BP	4	indirect	-832	hospital	ERR4280207_filtered.fasta	Escherichia coli	ERR4280192_filtered.fasta	Enterobacter asburiae	Different Species
IMP	AW	1	BP	5	indirect	-833	hospital	ERR4280207_filtered.fasta	Escherichia coli	ERR4280192_filtered.fasta	Enterobacter asburiae	Different Species
IMP	AW	1	BQ	1	indirect	-180	hospital	ERR4280207_filtered.fasta	Escherichia coli	ERR4280157_filtered.fasta	Citrobacter freundii	Different Species				Escherichia_coli_ERR4280207_plasmid_AA739	Citrobacter_freundii_ERR4280157_plasmid_AA739	1
IMP	AW	1	BQ	2	indirect	-181	hospital	ERR4280207_filtered.fasta	Escherichia coli	ERR4280157_filtered.fasta	Citrobacter freundii	Different Species				Escherichia_coli_ERR4280207_plasmid_AA739	Citrobacter_freundii_ERR4280157_plasmid_AA739	1
IMP	AW	1	BQ	3	indirect	-181	hospital	ERR4280207_filtered.fasta	Escherichia coli	ERR4280157_filtered.fasta	Citrobacter freundii	Different Species				Escherichia_coli_ERR4280207_plasmid_AA739	Citrobacter_freundii_ERR4280157_plasmid_AA739	1
IMP	AW	1	BQ	4	indirect	-182	hospital	ERR4280207_filtered.fasta	Escherichia coli	ERR4280157_filtered.fasta	Citrobacter freundii	Different Species				Escherichia_coli_ERR4280207_plasmid_AA739	Citrobacter_freundii_ERR4280157_plasmid_AA739	1
IMP	AW	1	BQ	5	indirect	-188	hospital	ERR4280207_filtered.fasta	Escherichia coli	ERR4280157_filtered.fasta	Citrobacter freundii	Different Species				Escherichia_coli_ERR4280207_plasmid_AA739	Citrobacter_freundii_ERR4280157_plasmid_AA739	1
IMP	AW	1	BQ	6	indirect	-221	hospital	ERR4280207_filtered.fasta	Escherichia coli	ERR4280157_filtered.fasta	Citrobacter freundii	Different Species				Escherichia_coli_ERR4280207_plasmid_AA739	Citrobacter_freundii_ERR4280157_plasmid_AA739	1
IMP	AW	1	BQ	7	indirect	-222	hospital	ERR4280207_filtered.fasta	Escherichia coli	ERR4280157_filtered.fasta	Citrobacter freundii	Different Species				Escherichia_coli_ERR4280207_plasmid_AA739	Citrobacter_freundii_ERR4280157_plasmid_AA739	1
IMP	AW	1	BQ	8	indirect	-222	hospital	ERR4280207_filtered.fasta	Escherichia coli	ERR4280157_filtered.fasta	Citrobacter freundii	Different Species				Escherichia_coli_ERR4280207_plasmid_AA739	Citrobacter_freundii_ERR4280157_plasmid_AA739	1
IMP	AW	1	BQ	9	indirect	-223	hospital	ERR4280207_filtered.fasta	Escherichia coli	ERR4280157_filtered.fasta	Citrobacter freundii	Different Species				Escherichia_coli_ERR4280207_plasmid_AA739	Citrobacter_freundii_ERR4280157_plasmid_AA739	1
IMP	AW	1	BQ	10	indirect	-225	hospital	ERR4280207_filtered.fasta	Escherichia coli	ERR4280157_filtered.fasta	Citrobacter freundii	Different Species				Escherichia_coli_ERR4280207_plasmid_AA739	Citrobacter_freundii_ERR4280157_plasmid_AA739	1
IMP	AW	1	BR	3	indirect	-776	hospital	ERR4280207_filtered.fasta	Escherichia coli	ERR4280228_filtered.fasta	Klebsiella pneumoniae	Different Species				Escherichia_coli_ERR4280207_plasmid_AA739	Klebsiella_pneumoniae_ERR4280228_plasmid_AA739	1
IMP	AW	1	BR	3	indirect	-776	hospital	ERR4280207_filtered.fasta	Escherichia coli	ERR4280229_filtered.fasta	Enterobacter hormaechei	Different Species				Escherichia_coli_ERR4280207_plasmid_AA739	Enterobacter_hormaechei_ERR4280229_plasmid_AA739	2
IMP	AW	1	BR	5	indirect	-777	hospital	ERR4280207_filtered.fasta	Escherichia coli	ERR4280228_filtered.fasta	Klebsiella pneumoniae	Different Species				Escherichia_coli_ERR4280207_plasmid_AA739	Klebsiella_pneumoniae_ERR4280228_plasmid_AA739	1
IMP	AW	1	BR	5	indirect	-777	hospital	ERR4280207_filtered.fasta	Escherichia coli	ERR4280229_filtered.fasta	Enterobacter hormaechei	Different Species				Escherichia_coli_ERR4280207_plasmid_AA739	Enterobacter_hormaechei_ERR4280229_plasmid_AA739	2
IMP	AW	1	BR	6	indirect	-829	hospital	ERR4280207_filtered.fasta	Escherichia coli	ERR4280228_filtered.fasta	Klebsiella pneumoniae	Different Species				Escherichia_coli_ERR4280207_plasmid_AA739	Klebsiella_pneumoniae_ERR4280228_plasmid_AA739	1
IMP	AW	1	BR	6	indirect	-829	hospital	ERR4280207_filtered.fasta	Escherichia coli	ERR4280229_filtered.fasta	Enterobacter hormaechei	Different Species				Escherichia_coli_ERR4280207_plasmid_AA739	Enterobacter_hormaechei_ERR4280229_plasmid_AA739	2
IMP	AW	1	BR	7	indirect	-845	hospital	ERR4280207_filtered.fasta	Escherichia coli	ERR4280228_filtered.fasta	Klebsiella pneumoniae	Different Species				Escherichia_coli_ERR4280207_plasmid_AA739	Klebsiella_pneumoniae_ERR4280228_plasmid_AA739	1
IMP	AW	1	BR	7	indirect	-845	hospital	ERR4280207_filtered.fasta	Escherichia coli	ERR4280229_filtered.fasta	Enterobacter hormaechei	Different Species				Escherichia_coli_ERR4280207_plasmid_AA739	Enterobacter_hormaechei_ERR4280229_plasmid_AA739	2
IMP	AW	1	BS	1	indirect	-805	hospital	ERR4280207_filtered.fasta	Escherichia coli	ERR4280194_filtered.fasta	Escherichia coli	Same Species	30691	0.999974	0.725689	Escherichia_coli_ERR4280207_plasmid_AA739	Escherichia_coli_ERR4280194_plasmid_AA739	1
IMP	AW	1	BS	2	indirect	-852	hospital	ERR4280207_filtered.fasta	Escherichia coli	ERR4280194_filtered.fasta	Escherichia coli	Same Species	30691	0.999974	0.725689	Escherichia_coli_ERR4280207_plasmid_AA739	Escherichia_coli_ERR4280194_plasmid_AA739	1
IMP	AW	1	BT	1	indirect	-363	hospital	ERR4280207_filtered.fasta	Escherichia coli	ERR4280230_filtered.fasta	Enterobacter asburiae	Different Species
IMP	AW	1	BT	2	indirect	-835	hospital	ERR4280207_filtered.fasta	Escherichia coli	ERR4280230_filtered.fasta	Enterobacter asburiae	Different Species
IMP	AW	1	BU	1	indirect	-841	hospital	ERR4280207_filtered.fasta	Escherichia coli	ERR4280231_filtered.fasta	Enterobacter roggenkampii	Different Species
IMP	AW	1	BV	1	indirect	-527	hospital	ERR4280207_filtered.fasta	Escherichia coli	ERR4280193_filtered.fasta	Enterobacter hormaechei	Different Species				Escherichia_coli_ERR4280207_plasmid_AA739	Enterobacter_hormaechei_ERR4280193_plasmid_AA739	2
IMP	AW	1	BV	2	indirect	-594	hospital	ERR4280207_filtered.fasta	Escherichia coli	ERR4280193_filtered.fasta	Enterobacter hormaechei	Different Species				Escherichia_coli_ERR4280207_plasmid_AA739	Enterobacter_hormaechei_ERR4280193_plasmid_AA739	2
IMP	AW	1	BV	3	indirect	-636	hospital	ERR4280207_filtered.fasta	Escherichia coli	ERR4280193_filtered.fasta	Enterobacter hormaechei	Different Species				Escherichia_coli_ERR4280207_plasmid_AA739	Enterobacter_hormaechei_ERR4280193_plasmid_AA739	2
IMP	AW	1	BV	4	indirect	-637	hospital	ERR4280207_filtered.fasta	Escherichia coli	ERR4280193_filtered.fasta	Enterobacter hormaechei	Different Species				Escherichia_coli_ERR4280207_plasmid_AA739	Enterobacter_hormaechei_ERR4280193_plasmid_AA739	2
IMP	AW	1	BV	5	indirect	-641	hospital	ERR4280207_filtered.fasta	Escherichia coli	ERR4280193_filtered.fasta	Enterobacter hormaechei	Different Species				Escherichia_coli_ERR4280207_plasmid_AA739	Enterobacter_hormaechei_ERR4280193_plasmid_AA739	2
IMP	AW	1	BV	6	indirect	-641	hospital	ERR4280207_filtered.fasta	Escherichia coli	ERR4280193_filtered.fasta	Enterobacter hormaechei	Different Species				Escherichia_coli_ERR4280207_plasmid_AA739	Enterobacter_hormaechei_ERR4280193_plasmid_AA739	2
IMP	AW	1	BV	7	indirect	-642	hospital	ERR4280207_filtered.fasta	Escherichia coli	ERR4280193_filtered.fasta	Enterobacter hormaechei	Different Species				Escherichia_coli_ERR4280207_plasmid_AA739	Enterobacter_hormaechei_ERR4280193_plasmid_AA739	2
IMP	AW	1	BV	8	indirect	-677	hospital	ERR4280207_filtered.fasta	Escherichia coli	ERR4280193_filtered.fasta	Enterobacter hormaechei	Different Species				Escherichia_coli_ERR4280207_plasmid_AA739	Enterobacter_hormaechei_ERR4280193_plasmid_AA739	2
IMP	AW	1	BV	9	indirect	-734	hospital	ERR4280207_filtered.fasta	Escherichia coli	ERR4280193_filtered.fasta	Enterobacter hormaechei	Different Species				Escherichia_coli_ERR4280207_plasmid_AA739	Enterobacter_hormaechei_ERR4280193_plasmid_AA739	2
IMP	AW	1	BV	10	indirect	-787	hospital	ERR4280207_filtered.fasta	Escherichia coli	ERR4280193_filtered.fasta	Enterobacter hormaechei	Different Species				Escherichia_coli_ERR4280207_plasmid_AA739	Enterobacter_hormaechei_ERR4280193_plasmid_AA739	2
IMP	AW	1	BV	11	indirect	-788	hospital	ERR4280207_filtered.fasta	Escherichia coli	ERR4280193_filtered.fasta	Enterobacter hormaechei	Different Species				Escherichia_coli_ERR4280207_plasmid_AA739	Enterobacter_hormaechei_ERR4280193_plasmid_AA739	2
IMP	AW	1	BV	12	indirect	-846	hospital	ERR4280207_filtered.fasta	Escherichia coli	ERR4280193_filtered.fasta	Enterobacter hormaechei	Different Species				Escherichia_coli_ERR4280207_plasmid_AA739	Enterobacter_hormaechei_ERR4280193_plasmid_AA739	2
IMP	AW	1	BW	7	indirect	-803	hospital	ERR4280207_filtered.fasta	Escherichia coli	ERR4280234_filtered.fasta	Enterobacter hormaechei	Different Species				Escherichia_coli_ERR4280207_plasmid_AA739	Enterobacter_hormaechei_ERR4280234_plasmid_AA739	1
IMP	AW	1	BW	8	indirect	-804	hospital	ERR4280207_filtered.fasta	Escherichia coli	ERR4280234_filtered.fasta	Enterobacter hormaechei	Different Species				Escherichia_coli_ERR4280207_plasmid_AA739	Enterobacter_hormaechei_ERR4280234_plasmid_AA739	1
IMP	AW	1	BX	6	indirect	-800	hospital	ERR4280207_filtered.fasta	Escherichia coli	ERR4280232_filtered.fasta	Enterobacter asburiae	Different Species
IMP	AW	1	BX	6	indirect	-800	hospital	ERR4280207_filtered.fasta	Escherichia coli	ERR4280233_filtered.fasta	Escherichia coli	Same Species	24780	0.999915	0.53776	Escherichia_coli_ERR4280207_plasmid_AG658	Escherichia_coli_ERR4280233_plasmid_AG600	1
IMP	AW	1	BX	7	indirect	-806	hospital	ERR4280207_filtered.fasta	Escherichia coli	ERR4280232_filtered.fasta	Enterobacter asburiae	Different Species
IMP	AW	1	BX	7	indirect	-806	hospital	ERR4280207_filtered.fasta	Escherichia coli	ERR4280233_filtered.fasta	Escherichia coli	Same Species	24780	0.999915	0.53776	Escherichia_coli_ERR4280207_plasmid_AG658	Escherichia_coli_ERR4280233_plasmid_AG600	1
IMP	AW	1	BX	8	indirect	-806	hospital	ERR4280207_filtered.fasta	Escherichia coli	ERR4280232_filtered.fasta	Enterobacter asburiae	Different Species
IMP	AW	1	BX	8	indirect	-806	hospital	ERR4280207_filtered.fasta	Escherichia coli	ERR4280233_filtered.fasta	Escherichia coli	Same Species	24780	0.999915	0.53776	Escherichia_coli_ERR4280207_plasmid_AG658	Escherichia_coli_ERR4280233_plasmid_AG600	1
IMP	AW	1	BX	9	indirect	-807	hospital	ERR4280207_filtered.fasta	Escherichia coli	ERR4280232_filtered.fasta	Enterobacter asburiae	Different Species
IMP	AW	1	BX	9	indirect	-807	hospital	ERR4280207_filtered.fasta	Escherichia coli	ERR4280233_filtered.fasta	Escherichia coli	Same Species	24780	0.999915	0.53776	Escherichia_coli_ERR4280207_plasmid_AG658	Escherichia_coli_ERR4280233_plasmid_AG600	1
IMP	AW	1	BX	10	indirect	-808	hospital	ERR4280207_filtered.fasta	Escherichia coli	ERR4280232_filtered.fasta	Enterobacter asburiae	Different Species
IMP	AW	1	BX	10	indirect	-808	hospital	ERR4280207_filtered.fasta	Escherichia coli	ERR4280233_filtered.fasta	Escherichia coli	Same Species	24780	0.999915	0.53776	Escherichia_coli_ERR4280207_plasmid_AG658	Escherichia_coli_ERR4280233_plasmid_AG600	1
IMP	AW	1	BX	11	indirect	-820	hospital	ERR4280207_filtered.fasta	Escherichia coli	ERR4280232_filtered.fasta	Enterobacter asburiae	Different Species
IMP	AW	1	BX	11	indirect	-820	hospital	ERR4280207_filtered.fasta	Escherichia coli	ERR4280233_filtered.fasta	Escherichia coli	Same Species	24780	0.999915	0.53776	Escherichia_coli_ERR4280207_plasmid_AG658	Escherichia_coli_ERR4280233_plasmid_AG600	1
IMP	AW	1	BX	12	indirect	-820	hospital	ERR4280207_filtered.fasta	Escherichia coli	ERR4280232_filtered.fasta	Enterobacter asburiae	Different Species
IMP	AW	1	BX	12	indirect	-820	hospital	ERR4280207_filtered.fasta	Escherichia coli	ERR4280233_filtered.fasta	Escherichia coli	Same Species	24780	0.999915	0.53776	Escherichia_coli_ERR4280207_plasmid_AG658	Escherichia_coli_ERR4280233_plasmid_AG600	1
IMP	AW	1	BX	13	indirect	-821	hospital	ERR4280207_filtered.fasta	Escherichia coli	ERR4280232_filtered.fasta	Enterobacter asburiae	Different Species
IMP	AW	1	BX	13	indirect	-821	hospital	ERR4280207_filtered.fasta	Escherichia coli	ERR4280233_filtered.fasta	Escherichia coli	Same Species	24780	0.999915	0.53776	Escherichia_coli_ERR4280207_plasmid_AG658	Escherichia_coli_ERR4280233_plasmid_AG600	1
IMP	AW	1	BX	14	indirect	-821	hospital	ERR4280207_filtered.fasta	Escherichia coli	ERR4280232_filtered.fasta	Enterobacter asburiae	Different Species
IMP	AW	1	BX	14	indirect	-821	hospital	ERR4280207_filtered.fasta	Escherichia coli	ERR4280233_filtered.fasta	Escherichia coli	Same Species	24780	0.999915	0.53776	Escherichia_coli_ERR4280207_plasmid_AG658	Escherichia_coli_ERR4280233_plasmid_AG600	1
IMP	AW	1	BY	1	indirect	-825	hospital	ERR4280207_filtered.fasta	Escherichia coli	ERR4280235_filtered.fasta	Enterobacter hormaechei	Different Species
IMP	AW	1	BY	2	indirect	-853	hospital	ERR4280207_filtered.fasta	Escherichia coli	ERR4280235_filtered.fasta	Enterobacter hormaechei	Different Species
IMP	AW	1	BY	3	indirect	-854	hospital	ERR4280207_filtered.fasta	Escherichia coli	ERR4280235_filtered.fasta	Enterobacter hormaechei	Different Species
IMP	AW	1	BY	4	indirect	-889	hospital	ERR4280207_filtered.fasta	Escherichia coli	ERR4280235_filtered.fasta	Enterobacter hormaechei	Different Species
IMP	AW	2	AX	1	indirect	-552	building	ERR4280207_filtered.fasta	Escherichia coli	ERR4280208_filtered.fasta	Enterobacter hormaechei	Different Species
IMP	AW	2	AX	2	indirect	-554	hospital	ERR4280207_filtered.fasta	Escherichia coli	ERR4280208_filtered.fasta	Enterobacter hormaechei	Different Species
IMP	AW	2	AX	3	indirect	-568	hospital	ERR4280207_filtered.fasta	Escherichia coli	ERR4280208_filtered.fasta	Enterobacter hormaechei	Different Species
IMP	AW	2	BA	3	indirect	-576	hospital	ERR4280207_filtered.fasta	Escherichia coli	ERR4280184_filtered.fasta	Enterobacter kobei	Different Species
IMP	AW	2	BA	4	indirect	-580	hospital	ERR4280207_filtered.fasta	Escherichia coli	ERR4280184_filtered.fasta	Enterobacter kobei	Different Species
IMP	AW	2	BB	1	direct	1	hospital	ERR4280207_filtered.fasta	Escherichia coli	ERR4280190_filtered.fasta	Klebsiella aerogenes	Different Species
IMP	AW	2	BB	2	direct	1	building	ERR4280207_filtered.fasta	Escherichia coli	ERR4280190_filtered.fasta	Klebsiella aerogenes	Different Species
IMP	AW	2	BB	3	direct	1	hospital	ERR4280207_filtered.fasta	Escherichia coli	ERR4280190_filtered.fasta	Klebsiella aerogenes	Different Species
IMP	AW	2	BB	4	direct	3	building	ERR4280207_filtered.fasta	Escherichia coli	ERR4280190_filtered.fasta	Klebsiella aerogenes	Different Species
IMP	AW	2	BB	5	indirect	-564	hospital	ERR4280207_filtered.fasta	Escherichia coli	ERR4280190_filtered.fasta	Klebsiella aerogenes	Different Species
IMP	AW	2	BB	6	indirect	-565	building	ERR4280207_filtered.fasta	Escherichia coli	ERR4280190_filtered.fasta	Klebsiella aerogenes	Different Species
IMP	AW	2	BB	7	indirect	-567	building	ERR4280207_filtered.fasta	Escherichia coli	ERR4280190_filtered.fasta	Klebsiella aerogenes	Different Species
IMP	AW	2	BB	8	indirect	-567	building	ERR4280207_filtered.fasta	Escherichia coli	ERR4280190_filtered.fasta	Klebsiella aerogenes	Different Species
IMP	AW	2	BB	9	indirect	-568	building	ERR4280207_filtered.fasta	Escherichia coli	ERR4280190_filtered.fasta	Klebsiella aerogenes	Different Species
IMP	AW	2	BB	10	indirect	-568	building	ERR4280207_filtered.fasta	Escherichia coli	ERR4280190_filtered.fasta	Klebsiella aerogenes	Different Species
IMP	AW	2	BB	11	indirect	-579	building	ERR4280207_filtered.fasta	Escherichia coli	ERR4280190_filtered.fasta	Klebsiella aerogenes	Different Species
IMP	AW	2	BB	12	indirect	-579	building	ERR4280207_filtered.fasta	Escherichia coli	ERR4280190_filtered.fasta	Klebsiella aerogenes	Different Species
IMP	AW	2	BB	13	indirect	-580	building	ERR4280207_filtered.fasta	Escherichia coli	ERR4280190_filtered.fasta	Klebsiella aerogenes	Different Species
IMP	AW	2	BB	14	indirect	-581	building	ERR4280207_filtered.fasta	Escherichia coli	ERR4280190_filtered.fasta	Klebsiella aerogenes	Different Species
IMP	AW	2	BB	15	indirect	-583	building	ERR4280207_filtered.fasta	Escherichia coli	ERR4280190_filtered.fasta	Klebsiella aerogenes	Different Species
IMP	AW	2	BB	16	indirect	-583	building	ERR4280207_filtered.fasta	Escherichia coli	ERR4280190_filtered.fasta	Klebsiella aerogenes	Different Species
IMP	AW	2	BB	17	indirect	-584	building	ERR4280207_filtered.fasta	Escherichia coli	ERR4280190_filtered.fasta	Klebsiella aerogenes	Different Species
IMP	AW	2	BB	18	indirect	-585	building	ERR4280207_filtered.fasta	Escherichia coli	ERR4280190_filtered.fasta	Klebsiella aerogenes	Different Species
IMP	AW	2	BC	5	indirect	-511	hospital	ERR4280207_filtered.fasta	Escherichia coli	ERR4280211_filtered.fasta	Escherichia coli	Same Species	77453	0.999923	0.794578
IMP	AW	2	BE	2	indirect	-587	hospital	ERR4280207_filtered.fasta	Escherichia coli	ERR4280185_filtered.fasta	Klebsiella quasipneumoniae	Different Species				Escherichia_coli_ERR4280207_plasmid_AA739	Klebsiella_quasipneumoniae_ERR4280185_plasmid_AA739	3
IMP	AW	2	BE	3	indirect	-591	hospital	ERR4280207_filtered.fasta	Escherichia coli	ERR4280185_filtered.fasta	Klebsiella quasipneumoniae	Different Species				Escherichia_coli_ERR4280207_plasmid_AA739	Klebsiella_quasipneumoniae_ERR4280185_plasmid_AA739	3
IMP	AW	2	BE	4	indirect	-591	hospital	ERR4280207_filtered.fasta	Escherichia coli	ERR4280185_filtered.fasta	Klebsiella quasipneumoniae	Different Species				Escherichia_coli_ERR4280207_plasmid_AA739	Klebsiella_quasipneumoniae_ERR4280185_plasmid_AA739	3
IMP	AW	2	BE	5	indirect	-592	hospital	ERR4280207_filtered.fasta	Escherichia coli	ERR4280185_filtered.fasta	Klebsiella quasipneumoniae	Different Species				Escherichia_coli_ERR4280207_plasmid_AA739	Klebsiella_quasipneumoniae_ERR4280185_plasmid_AA739	3
IMP	AW	2	BF	1	indirect	-559	building	ERR4280207_filtered.fasta	Escherichia coli	ERR4280186_filtered.fasta	Klebsiella aerogenes	Different Species				Escherichia_coli_ERR4280207_plasmid_AA739	Klebsiella_aerogenes_ERR4280186_plasmid_AA739	2
IMP	AW	2	BF	2	indirect	-564	building	ERR4280207_filtered.fasta	Escherichia coli	ERR4280186_filtered.fasta	Klebsiella aerogenes	Different Species				Escherichia_coli_ERR4280207_plasmid_AA739	Klebsiella_aerogenes_ERR4280186_plasmid_AA739	2
IMP	AW	2	BF	3	indirect	-574	building	ERR4280207_filtered.fasta	Escherichia coli	ERR4280186_filtered.fasta	Klebsiella aerogenes	Different Species				Escherichia_coli_ERR4280207_plasmid_AA739	Klebsiella_aerogenes_ERR4280186_plasmid_AA739	2
IMP	AW	2	BF	4	indirect	-574	building	ERR4280207_filtered.fasta	Escherichia coli	ERR4280186_filtered.fasta	Klebsiella aerogenes	Different Species				Escherichia_coli_ERR4280207_plasmid_AA739	Klebsiella_aerogenes_ERR4280186_plasmid_AA739	2
IMP	AW	2	BF	5	indirect	-575	building	ERR4280207_filtered.fasta	Escherichia coli	ERR4280186_filtered.fasta	Klebsiella aerogenes	Different Species				Escherichia_coli_ERR4280207_plasmid_AA739	Klebsiella_aerogenes_ERR4280186_plasmid_AA739	2
IMP	AW	2	BF	6	indirect	-588	building	ERR4280207_filtered.fasta	Escherichia coli	ERR4280186_filtered.fasta	Klebsiella aerogenes	Different Species				Escherichia_coli_ERR4280207_plasmid_AA739	Klebsiella_aerogenes_ERR4280186_plasmid_AA739	2
IMP	AW	2	BF	7	indirect	-598	building	ERR4280207_filtered.fasta	Escherichia coli	ERR4280186_filtered.fasta	Klebsiella aerogenes	Different Species				Escherichia_coli_ERR4280207_plasmid_AA739	Klebsiella_aerogenes_ERR4280186_plasmid_AA739	2
IMP	AW	2	BF	8	indirect	-598	building	ERR4280207_filtered.fasta	Escherichia coli	ERR4280186_filtered.fasta	Klebsiella aerogenes	Different Species				Escherichia_coli_ERR4280207_plasmid_AA739	Klebsiella_aerogenes_ERR4280186_plasmid_AA739	2
IMP	AW	2	BF	9	indirect	-599	building	ERR4280207_filtered.fasta	Escherichia coli	ERR4280186_filtered.fasta	Klebsiella aerogenes	Different Species				Escherichia_coli_ERR4280207_plasmid_AA739	Klebsiella_aerogenes_ERR4280186_plasmid_AA739	2
IMP	AW	2	BF	10	indirect	-599	building	ERR4280207_filtered.fasta	Escherichia coli	ERR4280186_filtered.fasta	Klebsiella aerogenes	Different Species				Escherichia_coli_ERR4280207_plasmid_AA739	Klebsiella_aerogenes_ERR4280186_plasmid_AA739	2
IMP	AW	2	BG	9	indirect	-604	building	ERR4280207_filtered.fasta	Escherichia coli	ERR4280212_filtered.fasta	Klebsiella aerogenes	Different Species
IMP	AW	2	BK	1	indirect	-55	building	ERR4280207_filtered.fasta	Escherichia coli	ERR4280187_filtered.fasta	Enterobacter hormaechei	Different Species
IMP	AW	2	BK	2	indirect	-109	hospital	ERR4280207_filtered.fasta	Escherichia coli	ERR4280187_filtered.fasta	Enterobacter hormaechei	Different Species
IMP	AW	2	BK	10	indirect	-463	building	ERR4280207_filtered.fasta	Escherichia coli	ERR4280187_filtered.fasta	Enterobacter hormaechei	Different Species
IMP	AW	2	BK	12	indirect	-580	building	ERR4280207_filtered.fasta	Escherichia coli	ERR4280187_filtered.fasta	Enterobacter hormaechei	Different Species
IMP	AW	2	BK	14	indirect	-618	building	ERR4280207_filtered.fasta	Escherichia coli	ERR4280187_filtered.fasta	Enterobacter hormaechei	Different Species
IMP	AW	2	BL	15	indirect	-541	hospital	ERR4280207_filtered.fasta	Escherichia coli	ERR4280214_filtered.fasta	Enterobacter hormaechei	Different Species
IMP	AW	2	BL	16	indirect	-542	hospital	ERR4280207_filtered.fasta	Escherichia coli	ERR4280214_filtered.fasta	Enterobacter hormaechei	Different Species
IMP	AW	2	BL	17	indirect	-542	hospital	ERR4280207_filtered.fasta	Escherichia coli	ERR4280214_filtered.fasta	Enterobacter hormaechei	Different Species
IMP	AW	2	BL	18	indirect	-543	hospital	ERR4280207_filtered.fasta	Escherichia coli	ERR4280214_filtered.fasta	Enterobacter hormaechei	Different Species
IMP	AW	2	BL	19	indirect	-567	hospital	ERR4280207_filtered.fasta	Escherichia coli	ERR4280214_filtered.fasta	Enterobacter hormaechei	Different Species
IMP	AW	2	BO	14	indirect	-505	ward	ERR4280207_filtered.fasta	Escherichia coli	ERR4280196_filtered.fasta	Escherichia coli	Same Species	30650	0.999957	0.732473	Escherichia_coli_ERR4280207_plasmid_AA739	Escherichia_coli_ERR4280196_plasmid_AA739	1
IMP	AW	2	BO	19	indirect	-572	ward	ERR4280207_filtered.fasta	Escherichia coli	ERR4280196_filtered.fasta	Escherichia coli	Same Species	30650	0.999957	0.732473	Escherichia_coli_ERR4280207_plasmid_AA739	Escherichia_coli_ERR4280196_plasmid_AA739	1
IMP	AW	2	BO	20	indirect	-605	ward	ERR4280207_filtered.fasta	Escherichia coli	ERR4280196_filtered.fasta	Escherichia coli	Same Species	30650	0.999957	0.732473	Escherichia_coli_ERR4280207_plasmid_AA739	Escherichia_coli_ERR4280196_plasmid_AA739	1
IMP	AW	2	BO	21	indirect	-628	hospital	ERR4280207_filtered.fasta	Escherichia coli	ERR4280196_filtered.fasta	Escherichia coli	Same Species	30650	0.999957	0.732473	Escherichia_coli_ERR4280207_plasmid_AA739	Escherichia_coli_ERR4280196_plasmid_AA739	1
IMP	AW	2	BO	26	indirect	-656	ward	ERR4280207_filtered.fasta	Escherichia coli	ERR4280196_filtered.fasta	Escherichia coli	Same Species	30650	0.999957	0.732473	Escherichia_coli_ERR4280207_plasmid_AA739	Escherichia_coli_ERR4280196_plasmid_AA739	1
IMP	AW	2	BP	2	indirect	-649	building	ERR4280207_filtered.fasta	Escherichia coli	ERR4280192_filtered.fasta	Enterobacter asburiae	Different Species
IMP	AW	2	BP	3	indirect	-659	ward	ERR4280207_filtered.fasta	Escherichia coli	ERR4280192_filtered.fasta	Enterobacter asburiae	Different Species
IMP	AW	2	BP	4	indirect	-659	building	ERR4280207_filtered.fasta	Escherichia coli	ERR4280192_filtered.fasta	Enterobacter asburiae	Different Species
IMP	AW	2	BP	5	indirect	-660	ward	ERR4280207_filtered.fasta	Escherichia coli	ERR4280192_filtered.fasta	Enterobacter asburiae	Different Species
IMP	AW	2	BQ	1	indirect	-7	hospital	ERR4280207_filtered.fasta	Escherichia coli	ERR4280157_filtered.fasta	Citrobacter freundii	Different Species				Escherichia_coli_ERR4280207_plasmid_AA739	Citrobacter_freundii_ERR4280157_plasmid_AA739	1
IMP	AW	2	BQ	2	indirect	-8	hospital	ERR4280207_filtered.fasta	Escherichia coli	ERR4280157_filtered.fasta	Citrobacter freundii	Different Species				Escherichia_coli_ERR4280207_plasmid_AA739	Citrobacter_freundii_ERR4280157_plasmid_AA739	1
IMP	AW	2	BQ	3	indirect	-8	hospital	ERR4280207_filtered.fasta	Escherichia coli	ERR4280157_filtered.fasta	Citrobacter freundii	Different Species				Escherichia_coli_ERR4280207_plasmid_AA739	Citrobacter_freundii_ERR4280157_plasmid_AA739	1
IMP	AW	2	BQ	4	indirect	-9	hospital	ERR4280207_filtered.fasta	Escherichia coli	ERR4280157_filtered.fasta	Citrobacter freundii	Different Species				Escherichia_coli_ERR4280207_plasmid_AA739	Citrobacter_freundii_ERR4280157_plasmid_AA739	1
IMP	AW	2	BQ	5	indirect	-15	hospital	ERR4280207_filtered.fasta	Escherichia coli	ERR4280157_filtered.fasta	Citrobacter freundii	Different Species				Escherichia_coli_ERR4280207_plasmid_AA739	Citrobacter_freundii_ERR4280157_plasmid_AA739	1
IMP	AW	2	BQ	6	indirect	-48	hospital	ERR4280207_filtered.fasta	Escherichia coli	ERR4280157_filtered.fasta	Citrobacter freundii	Different Species				Escherichia_coli_ERR4280207_plasmid_AA739	Citrobacter_freundii_ERR4280157_plasmid_AA739	1
IMP	AW	2	BQ	7	indirect	-49	ward	ERR4280207_filtered.fasta	Escherichia coli	ERR4280157_filtered.fasta	Citrobacter freundii	Different Species				Escherichia_coli_ERR4280207_plasmid_AA739	Citrobacter_freundii_ERR4280157_plasmid_AA739	1
IMP	AW	2	BQ	8	indirect	-49	hospital	ERR4280207_filtered.fasta	Escherichia coli	ERR4280157_filtered.fasta	Citrobacter freundii	Different Species				Escherichia_coli_ERR4280207_plasmid_AA739	Citrobacter_freundii_ERR4280157_plasmid_AA739	1
IMP	AW	2	BQ	9	indirect	-50	ward	ERR4280207_filtered.fasta	Escherichia coli	ERR4280157_filtered.fasta	Citrobacter freundii	Different Species				Escherichia_coli_ERR4280207_plasmid_AA739	Citrobacter_freundii_ERR4280157_plasmid_AA739	1
IMP	AW	2	BQ	10	indirect	-52	hospital	ERR4280207_filtered.fasta	Escherichia coli	ERR4280157_filtered.fasta	Citrobacter freundii	Different Species				Escherichia_coli_ERR4280207_plasmid_AA739	Citrobacter_freundii_ERR4280157_plasmid_AA739	1
IMP	AW	2	BR	3	indirect	-603	hospital	ERR4280207_filtered.fasta	Escherichia coli	ERR4280228_filtered.fasta	Klebsiella pneumoniae	Different Species				Escherichia_coli_ERR4280207_plasmid_AA739	Klebsiella_pneumoniae_ERR4280228_plasmid_AA739	1
IMP	AW	2	BR	3	indirect	-603	hospital	ERR4280207_filtered.fasta	Escherichia coli	ERR4280229_filtered.fasta	Enterobacter hormaechei	Different Species				Escherichia_coli_ERR4280207_plasmid_AA739	Enterobacter_hormaechei_ERR4280229_plasmid_AA739	2
IMP	AW	2	BR	5	indirect	-604	hospital	ERR4280207_filtered.fasta	Escherichia coli	ERR4280228_filtered.fasta	Klebsiella pneumoniae	Different Species				Escherichia_coli_ERR4280207_plasmid_AA739	Klebsiella_pneumoniae_ERR4280228_plasmid_AA739	1
IMP	AW	2	BR	5	indirect	-604	hospital	ERR4280207_filtered.fasta	Escherichia coli	ERR4280229_filtered.fasta	Enterobacter hormaechei	Different Species				Escherichia_coli_ERR4280207_plasmid_AA739	Enterobacter_hormaechei_ERR4280229_plasmid_AA739	2
IMP	AW	2	BR	6	indirect	-656	hospital	ERR4280207_filtered.fasta	Escherichia coli	ERR4280228_filtered.fasta	Klebsiella pneumoniae	Different Species				Escherichia_coli_ERR4280207_plasmid_AA739	Klebsiella_pneumoniae_ERR4280228_plasmid_AA739	1
IMP	AW	2	BR	6	indirect	-656	hospital	ERR4280207_filtered.fasta	Escherichia coli	ERR4280229_filtered.fasta	Enterobacter hormaechei	Different Species				Escherichia_coli_ERR4280207_plasmid_AA739	Enterobacter_hormaechei_ERR4280229_plasmid_AA739	2
IMP	AW	2	BR	7	indirect	-672	hospital	ERR4280207_filtered.fasta	Escherichia coli	ERR4280228_filtered.fasta	Klebsiella pneumoniae	Different Species				Escherichia_coli_ERR4280207_plasmid_AA739	Klebsiella_pneumoniae_ERR4280228_plasmid_AA739	1
IMP	AW	2	BR	7	indirect	-672	hospital	ERR4280207_filtered.fasta	Escherichia coli	ERR4280229_filtered.fasta	Enterobacter hormaechei	Different Species				Escherichia_coli_ERR4280207_plasmid_AA739	Enterobacter_hormaechei_ERR4280229_plasmid_AA739	2
IMP	AW	2	BS	1	indirect	-632	ward	ERR4280207_filtered.fasta	Escherichia coli	ERR4280194_filtered.fasta	Escherichia coli	Same Species	30691	0.999974	0.725689	Escherichia_coli_ERR4280207_plasmid_AA739	Escherichia_coli_ERR4280194_plasmid_AA739	1
IMP	AW	2	BS	2	indirect	-679	hospital	ERR4280207_filtered.fasta	Escherichia coli	ERR4280194_filtered.fasta	Escherichia coli	Same Species	30691	0.999974	0.725689	Escherichia_coli_ERR4280207_plasmid_AA739	Escherichia_coli_ERR4280194_plasmid_AA739	1
IMP	AW	2	BT	1	indirect	-190	building	ERR4280207_filtered.fasta	Escherichia coli	ERR4280230_filtered.fasta	Enterobacter asburiae	Different Species
IMP	AW	2	BT	2	indirect	-662	building	ERR4280207_filtered.fasta	Escherichia coli	ERR4280230_filtered.fasta	Enterobacter asburiae	Different Species
IMP	AW	2	BU	1	indirect	-668	hospital	ERR4280207_filtered.fasta	Escherichia coli	ERR4280231_filtered.fasta	Enterobacter roggenkampii	Different Species
IMP	AW	2	BV	1	indirect	-354	ward	ERR4280207_filtered.fasta	Escherichia coli	ERR4280193_filtered.fasta	Enterobacter hormaechei	Different Species				Escherichia_coli_ERR4280207_plasmid_AA739	Enterobacter_hormaechei_ERR4280193_plasmid_AA739	2
IMP	AW	2	BV	2	indirect	-421	hospital	ERR4280207_filtered.fasta	Escherichia coli	ERR4280193_filtered.fasta	Enterobacter hormaechei	Different Species				Escherichia_coli_ERR4280207_plasmid_AA739	Enterobacter_hormaechei_ERR4280193_plasmid_AA739	2
IMP	AW	2	BV	3	indirect	-463	hospital	ERR4280207_filtered.fasta	Escherichia coli	ERR4280193_filtered.fasta	Enterobacter hormaechei	Different Species				Escherichia_coli_ERR4280207_plasmid_AA739	Enterobacter_hormaechei_ERR4280193_plasmid_AA739	2
IMP	AW	2	BV	4	indirect	-464	hospital	ERR4280207_filtered.fasta	Escherichia coli	ERR4280193_filtered.fasta	Enterobacter hormaechei	Different Species				Escherichia_coli_ERR4280207_plasmid_AA739	Enterobacter_hormaechei_ERR4280193_plasmid_AA739	2
IMP	AW	2	BV	5	indirect	-468	ward	ERR4280207_filtered.fasta	Escherichia coli	ERR4280193_filtered.fasta	Enterobacter hormaechei	Different Species				Escherichia_coli_ERR4280207_plasmid_AA739	Enterobacter_hormaechei_ERR4280193_plasmid_AA739	2
IMP	AW	2	BV	6	indirect	-468	hospital	ERR4280207_filtered.fasta	Escherichia coli	ERR4280193_filtered.fasta	Enterobacter hormaechei	Different Species				Escherichia_coli_ERR4280207_plasmid_AA739	Enterobacter_hormaechei_ERR4280193_plasmid_AA739	2
IMP	AW	2	BV	7	indirect	-469	ward	ERR4280207_filtered.fasta	Escherichia coli	ERR4280193_filtered.fasta	Enterobacter hormaechei	Different Species				Escherichia_coli_ERR4280207_plasmid_AA739	Enterobacter_hormaechei_ERR4280193_plasmid_AA739	2
IMP	AW	2	BV	8	indirect	-504	ward	ERR4280207_filtered.fasta	Escherichia coli	ERR4280193_filtered.fasta	Enterobacter hormaechei	Different Species				Escherichia_coli_ERR4280207_plasmid_AA739	Enterobacter_hormaechei_ERR4280193_plasmid_AA739	2
IMP	AW	2	BV	9	indirect	-561	ward	ERR4280207_filtered.fasta	Escherichia coli	ERR4280193_filtered.fasta	Enterobacter hormaechei	Different Species				Escherichia_coli_ERR4280207_plasmid_AA739	Enterobacter_hormaechei_ERR4280193_plasmid_AA739	2
IMP	AW	2	BV	10	indirect	-614	hospital	ERR4280207_filtered.fasta	Escherichia coli	ERR4280193_filtered.fasta	Enterobacter hormaechei	Different Species				Escherichia_coli_ERR4280207_plasmid_AA739	Enterobacter_hormaechei_ERR4280193_plasmid_AA739	2
IMP	AW	2	BV	11	indirect	-615	hospital	ERR4280207_filtered.fasta	Escherichia coli	ERR4280193_filtered.fasta	Enterobacter hormaechei	Different Species				Escherichia_coli_ERR4280207_plasmid_AA739	Enterobacter_hormaechei_ERR4280193_plasmid_AA739	2
IMP	AW	2	BV	12	indirect	-673	hospital	ERR4280207_filtered.fasta	Escherichia coli	ERR4280193_filtered.fasta	Enterobacter hormaechei	Different Species				Escherichia_coli_ERR4280207_plasmid_AA739	Enterobacter_hormaechei_ERR4280193_plasmid_AA739	2
IMP	AW	2	BW	7	indirect	-630	hospital	ERR4280207_filtered.fasta	Escherichia coli	ERR4280234_filtered.fasta	Enterobacter hormaechei	Different Species				Escherichia_coli_ERR4280207_plasmid_AA739	Enterobacter_hormaechei_ERR4280234_plasmid_AA739	1
IMP	AW	2	BW	8	indirect	-631	hospital	ERR4280207_filtered.fasta	Escherichia coli	ERR4280234_filtered.fasta	Enterobacter hormaechei	Different Species				Escherichia_coli_ERR4280207_plasmid_AA739	Enterobacter_hormaechei_ERR4280234_plasmid_AA739	1
IMP	AW	2	BX	6	indirect	-627	building	ERR4280207_filtered.fasta	Escherichia coli	ERR4280232_filtered.fasta	Enterobacter asburiae	Different Species
IMP	AW	2	BX	6	indirect	-627	building	ERR4280207_filtered.fasta	Escherichia coli	ERR4280233_filtered.fasta	Escherichia coli	Same Species	24780	0.999915	0.53776	Escherichia_coli_ERR4280207_plasmid_AG658	Escherichia_coli_ERR4280233_plasmid_AG600	1
IMP	AW	2	BX	7	indirect	-633	building	ERR4280207_filtered.fasta	Escherichia coli	ERR4280232_filtered.fasta	Enterobacter asburiae	Different Species
IMP	AW	2	BX	7	indirect	-633	building	ERR4280207_filtered.fasta	Escherichia coli	ERR4280233_filtered.fasta	Escherichia coli	Same Species	24780	0.999915	0.53776	Escherichia_coli_ERR4280207_plasmid_AG658	Escherichia_coli_ERR4280233_plasmid_AG600	1
IMP	AW	2	BX	8	indirect	-633	building	ERR4280207_filtered.fasta	Escherichia coli	ERR4280232_filtered.fasta	Enterobacter asburiae	Different Species
IMP	AW	2	BX	8	indirect	-633	building	ERR4280207_filtered.fasta	Escherichia coli	ERR4280233_filtered.fasta	Escherichia coli	Same Species	24780	0.999915	0.53776	Escherichia_coli_ERR4280207_plasmid_AG658	Escherichia_coli_ERR4280233_plasmid_AG600	1
IMP	AW	2	BX	9	indirect	-634	building	ERR4280207_filtered.fasta	Escherichia coli	ERR4280232_filtered.fasta	Enterobacter asburiae	Different Species
IMP	AW	2	BX	9	indirect	-634	building	ERR4280207_filtered.fasta	Escherichia coli	ERR4280233_filtered.fasta	Escherichia coli	Same Species	24780	0.999915	0.53776	Escherichia_coli_ERR4280207_plasmid_AG658	Escherichia_coli_ERR4280233_plasmid_AG600	1
IMP	AW	2	BX	10	indirect	-635	building	ERR4280207_filtered.fasta	Escherichia coli	ERR4280232_filtered.fasta	Enterobacter asburiae	Different Species
IMP	AW	2	BX	10	indirect	-635	building	ERR4280207_filtered.fasta	Escherichia coli	ERR4280233_filtered.fasta	Escherichia coli	Same Species	24780	0.999915	0.53776	Escherichia_coli_ERR4280207_plasmid_AG658	Escherichia_coli_ERR4280233_plasmid_AG600	1
IMP	AW	2	BX	11	indirect	-647	building	ERR4280207_filtered.fasta	Escherichia coli	ERR4280232_filtered.fasta	Enterobacter asburiae	Different Species
IMP	AW	2	BX	11	indirect	-647	building	ERR4280207_filtered.fasta	Escherichia coli	ERR4280233_filtered.fasta	Escherichia coli	Same Species	24780	0.999915	0.53776	Escherichia_coli_ERR4280207_plasmid_AG658	Escherichia_coli_ERR4280233_plasmid_AG600	1
IMP	AW	2	BX	12	indirect	-647	building	ERR4280207_filtered.fasta	Escherichia coli	ERR4280232_filtered.fasta	Enterobacter asburiae	Different Species
IMP	AW	2	BX	12	indirect	-647	building	ERR4280207_filtered.fasta	Escherichia coli	ERR4280233_filtered.fasta	Escherichia coli	Same Species	24780	0.999915	0.53776	Escherichia_coli_ERR4280207_plasmid_AG658	Escherichia_coli_ERR4280233_plasmid_AG600	1
IMP	AW	2	BX	13	indirect	-648	building	ERR4280207_filtered.fasta	Escherichia coli	ERR4280232_filtered.fasta	Enterobacter asburiae	Different Species
IMP	AW	2	BX	13	indirect	-648	building	ERR4280207_filtered.fasta	Escherichia coli	ERR4280233_filtered.fasta	Escherichia coli	Same Species	24780	0.999915	0.53776	Escherichia_coli_ERR4280207_plasmid_AG658	Escherichia_coli_ERR4280233_plasmid_AG600	1
IMP	AW	2	BX	14	indirect	-648	building	ERR4280207_filtered.fasta	Escherichia coli	ERR4280232_filtered.fasta	Enterobacter asburiae	Different Species
IMP	AW	2	BX	14	indirect	-648	building	ERR4280207_filtered.fasta	Escherichia coli	ERR4280233_filtered.fasta	Escherichia coli	Same Species	24780	0.999915	0.53776	Escherichia_coli_ERR4280207_plasmid_AG658	Escherichia_coli_ERR4280233_plasmid_AG600	1
IMP	AW	2	BY	1	indirect	-652	hospital	ERR4280207_filtered.fasta	Escherichia coli	ERR4280235_filtered.fasta	Enterobacter hormaechei	Different Species
IMP	AW	2	BY	2	indirect	-680	hospital	ERR4280207_filtered.fasta	Escherichia coli	ERR4280235_filtered.fasta	Enterobacter hormaechei	Different Species
IMP	AW	2	BY	3	indirect	-681	hospital	ERR4280207_filtered.fasta	Escherichia coli	ERR4280235_filtered.fasta	Enterobacter hormaechei	Different Species
IMP	AW	2	BY	4	indirect	-716	hospital	ERR4280207_filtered.fasta	Escherichia coli	ERR4280235_filtered.fasta	Enterobacter hormaechei	Different Species
IMP	AW	3	AX	1	indirect	-522	building	ERR4280207_filtered.fasta	Escherichia coli	ERR4280208_filtered.fasta	Enterobacter hormaechei	Different Species
IMP	AW	3	AX	2	indirect	-524	hospital	ERR4280207_filtered.fasta	Escherichia coli	ERR4280208_filtered.fasta	Enterobacter hormaechei	Different Species
IMP	AW	3	AX	3	indirect	-538	hospital	ERR4280207_filtered.fasta	Escherichia coli	ERR4280208_filtered.fasta	Enterobacter hormaechei	Different Species
IMP	AW	3	BA	3	indirect	-546	hospital	ERR4280207_filtered.fasta	Escherichia coli	ERR4280184_filtered.fasta	Enterobacter kobei	Different Species
IMP	AW	3	BA	4	indirect	-550	hospital	ERR4280207_filtered.fasta	Escherichia coli	ERR4280184_filtered.fasta	Enterobacter kobei	Different Species
IMP	AW	3	BB	1	indirect	-27	hospital	ERR4280207_filtered.fasta	Escherichia coli	ERR4280190_filtered.fasta	Klebsiella aerogenes	Different Species
IMP	AW	3	BB	2	indirect	-26	building	ERR4280207_filtered.fasta	Escherichia coli	ERR4280190_filtered.fasta	Klebsiella aerogenes	Different Species
IMP	AW	3	BB	3	indirect	-26	hospital	ERR4280207_filtered.fasta	Escherichia coli	ERR4280190_filtered.fasta	Klebsiella aerogenes	Different Species
IMP	AW	3	BB	4	indirect	-23	building	ERR4280207_filtered.fasta	Escherichia coli	ERR4280190_filtered.fasta	Klebsiella aerogenes	Different Species
IMP	AW	3	BB	5	indirect	-534	hospital	ERR4280207_filtered.fasta	Escherichia coli	ERR4280190_filtered.fasta	Klebsiella aerogenes	Different Species
IMP	AW	3	BB	6	indirect	-535	building	ERR4280207_filtered.fasta	Escherichia coli	ERR4280190_filtered.fasta	Klebsiella aerogenes	Different Species
IMP	AW	3	BB	7	indirect	-537	building	ERR4280207_filtered.fasta	Escherichia coli	ERR4280190_filtered.fasta	Klebsiella aerogenes	Different Species
IMP	AW	3	BB	8	indirect	-537	building	ERR4280207_filtered.fasta	Escherichia coli	ERR4280190_filtered.fasta	Klebsiella aerogenes	Different Species
IMP	AW	3	BB	9	indirect	-538	building	ERR4280207_filtered.fasta	Escherichia coli	ERR4280190_filtered.fasta	Klebsiella aerogenes	Different Species
IMP	AW	3	BB	10	indirect	-538	building	ERR4280207_filtered.fasta	Escherichia coli	ERR4280190_filtered.fasta	Klebsiella aerogenes	Different Species
IMP	AW	3	BB	11	indirect	-549	building	ERR4280207_filtered.fasta	Escherichia coli	ERR4280190_filtered.fasta	Klebsiella aerogenes	Different Species
IMP	AW	3	BB	12	indirect	-549	building	ERR4280207_filtered.fasta	Escherichia coli	ERR4280190_filtered.fasta	Klebsiella aerogenes	Different Species
IMP	AW	3	BB	13	indirect	-550	building	ERR4280207_filtered.fasta	Escherichia coli	ERR4280190_filtered.fasta	Klebsiella aerogenes	Different Species
IMP	AW	3	BB	14	indirect	-551	building	ERR4280207_filtered.fasta	Escherichia coli	ERR4280190_filtered.fasta	Klebsiella aerogenes	Different Species
IMP	AW	3	BB	15	indirect	-553	building	ERR4280207_filtered.fasta	Escherichia coli	ERR4280190_filtered.fasta	Klebsiella aerogenes	Different Species
IMP	AW	3	BB	16	indirect	-553	building	ERR4280207_filtered.fasta	Escherichia coli	ERR4280190_filtered.fasta	Klebsiella aerogenes	Different Species
IMP	AW	3	BB	17	indirect	-554	building	ERR4280207_filtered.fasta	Escherichia coli	ERR4280190_filtered.fasta	Klebsiella aerogenes	Different Species
IMP	AW	3	BB	18	indirect	-555	building	ERR4280207_filtered.fasta	Escherichia coli	ERR4280190_filtered.fasta	Klebsiella aerogenes	Different Species
IMP	AW	3	BC	5	indirect	-481	hospital	ERR4280207_filtered.fasta	Escherichia coli	ERR4280211_filtered.fasta	Escherichia coli	Same Species	77453	0.999923	0.794578
IMP	AW	3	BE	2	indirect	-557	hospital	ERR4280207_filtered.fasta	Escherichia coli	ERR4280185_filtered.fasta	Klebsiella quasipneumoniae	Different Species				Escherichia_coli_ERR4280207_plasmid_AA739	Klebsiella_quasipneumoniae_ERR4280185_plasmid_AA739	3
IMP	AW	3	BE	3	indirect	-561	hospital	ERR4280207_filtered.fasta	Escherichia coli	ERR4280185_filtered.fasta	Klebsiella quasipneumoniae	Different Species				Escherichia_coli_ERR4280207_plasmid_AA739	Klebsiella_quasipneumoniae_ERR4280185_plasmid_AA739	3
IMP	AW	3	BE	4	indirect	-561	hospital	ERR4280207_filtered.fasta	Escherichia coli	ERR4280185_filtered.fasta	Klebsiella quasipneumoniae	Different Species				Escherichia_coli_ERR4280207_plasmid_AA739	Klebsiella_quasipneumoniae_ERR4280185_plasmid_AA739	3
IMP	AW	3	BE	5	indirect	-562	hospital	ERR4280207_filtered.fasta	Escherichia coli	ERR4280185_filtered.fasta	Klebsiella quasipneumoniae	Different Species				Escherichia_coli_ERR4280207_plasmid_AA739	Klebsiella_quasipneumoniae_ERR4280185_plasmid_AA739	3
IMP	AW	3	BF	1	indirect	-529	building	ERR4280207_filtered.fasta	Escherichia coli	ERR4280186_filtered.fasta	Klebsiella aerogenes	Different Species				Escherichia_coli_ERR4280207_plasmid_AA739	Klebsiella_aerogenes_ERR4280186_plasmid_AA739	2
IMP	AW	3	BF	2	indirect	-534	building	ERR4280207_filtered.fasta	Escherichia coli	ERR4280186_filtered.fasta	Klebsiella aerogenes	Different Species				Escherichia_coli_ERR4280207_plasmid_AA739	Klebsiella_aerogenes_ERR4280186_plasmid_AA739	2
IMP	AW	3	BF	3	indirect	-544	building	ERR4280207_filtered.fasta	Escherichia coli	ERR4280186_filtered.fasta	Klebsiella aerogenes	Different Species				Escherichia_coli_ERR4280207_plasmid_AA739	Klebsiella_aerogenes_ERR4280186_plasmid_AA739	2
IMP	AW	3	BF	4	indirect	-544	building	ERR4280207_filtered.fasta	Escherichia coli	ERR4280186_filtered.fasta	Klebsiella aerogenes	Different Species				Escherichia_coli_ERR4280207_plasmid_AA739	Klebsiella_aerogenes_ERR4280186_plasmid_AA739	2
IMP	AW	3	BF	5	indirect	-545	building	ERR4280207_filtered.fasta	Escherichia coli	ERR4280186_filtered.fasta	Klebsiella aerogenes	Different Species				Escherichia_coli_ERR4280207_plasmid_AA739	Klebsiella_aerogenes_ERR4280186_plasmid_AA739	2
IMP	AW	3	BF	6	indirect	-558	building	ERR4280207_filtered.fasta	Escherichia coli	ERR4280186_filtered.fasta	Klebsiella aerogenes	Different Species				Escherichia_coli_ERR4280207_plasmid_AA739	Klebsiella_aerogenes_ERR4280186_plasmid_AA739	2
IMP	AW	3	BF	7	indirect	-568	building	ERR4280207_filtered.fasta	Escherichia coli	ERR4280186_filtered.fasta	Klebsiella aerogenes	Different Species				Escherichia_coli_ERR4280207_plasmid_AA739	Klebsiella_aerogenes_ERR4280186_plasmid_AA739	2
IMP	AW	3	BF	8	indirect	-568	building	ERR4280207_filtered.fasta	Escherichia coli	ERR4280186_filtered.fasta	Klebsiella aerogenes	Different Species				Escherichia_coli_ERR4280207_plasmid_AA739	Klebsiella_aerogenes_ERR4280186_plasmid_AA739	2
IMP	AW	3	BF	9	indirect	-569	building	ERR4280207_filtered.fasta	Escherichia coli	ERR4280186_filtered.fasta	Klebsiella aerogenes	Different Species				Escherichia_coli_ERR4280207_plasmid_AA739	Klebsiella_aerogenes_ERR4280186_plasmid_AA739	2
IMP	AW	3	BF	10	indirect	-569	building	ERR4280207_filtered.fasta	Escherichia coli	ERR4280186_filtered.fasta	Klebsiella aerogenes	Different Species				Escherichia_coli_ERR4280207_plasmid_AA739	Klebsiella_aerogenes_ERR4280186_plasmid_AA739	2
IMP	AW	3	BG	9	indirect	-574	building	ERR4280207_filtered.fasta	Escherichia coli	ERR4280212_filtered.fasta	Klebsiella aerogenes	Different Species
IMP	AW	3	BK	1	indirect	-88	building	ERR4280207_filtered.fasta	Escherichia coli	ERR4280187_filtered.fasta	Enterobacter hormaechei	Different Species
IMP	AW	3	BK	2	indirect	-79	hospital	ERR4280207_filtered.fasta	Escherichia coli	ERR4280187_filtered.fasta	Enterobacter hormaechei	Different Species
IMP	AW	3	BK	10	indirect	-433	building	ERR4280207_filtered.fasta	Escherichia coli	ERR4280187_filtered.fasta	Enterobacter hormaechei	Different Species
IMP	AW	3	BK	12	indirect	-550	building	ERR4280207_filtered.fasta	Escherichia coli	ERR4280187_filtered.fasta	Enterobacter hormaechei	Different Species
IMP	AW	3	BK	14	indirect	-588	building	ERR4280207_filtered.fasta	Escherichia coli	ERR4280187_filtered.fasta	Enterobacter hormaechei	Different Species
IMP	AW	3	BL	15	indirect	-511	hospital	ERR4280207_filtered.fasta	Escherichia coli	ERR4280214_filtered.fasta	Enterobacter hormaechei	Different Species
IMP	AW	3	BL	16	indirect	-512	hospital	ERR4280207_filtered.fasta	Escherichia coli	ERR4280214_filtered.fasta	Enterobacter hormaechei	Different Species
IMP	AW	3	BL	17	indirect	-512	hospital	ERR4280207_filtered.fasta	Escherichia coli	ERR4280214_filtered.fasta	Enterobacter hormaechei	Different Species
IMP	AW	3	BL	18	indirect	-513	hospital	ERR4280207_filtered.fasta	Escherichia coli	ERR4280214_filtered.fasta	Enterobacter hormaechei	Different Species
IMP	AW	3	BL	19	indirect	-537	hospital	ERR4280207_filtered.fasta	Escherichia coli	ERR4280214_filtered.fasta	Enterobacter hormaechei	Different Species
IMP	AW	3	BO	14	indirect	-475	ward	ERR4280207_filtered.fasta	Escherichia coli	ERR4280196_filtered.fasta	Escherichia coli	Same Species	30650	0.999957	0.732473	Escherichia_coli_ERR4280207_plasmid_AA739	Escherichia_coli_ERR4280196_plasmid_AA739	1
IMP	AW	3	BO	19	indirect	-542	ward	ERR4280207_filtered.fasta	Escherichia coli	ERR4280196_filtered.fasta	Escherichia coli	Same Species	30650	0.999957	0.732473	Escherichia_coli_ERR4280207_plasmid_AA739	Escherichia_coli_ERR4280196_plasmid_AA739	1
IMP	AW	3	BO	20	indirect	-575	ward	ERR4280207_filtered.fasta	Escherichia coli	ERR4280196_filtered.fasta	Escherichia coli	Same Species	30650	0.999957	0.732473	Escherichia_coli_ERR4280207_plasmid_AA739	Escherichia_coli_ERR4280196_plasmid_AA739	1
IMP	AW	3	BO	21	indirect	-598	hospital	ERR4280207_filtered.fasta	Escherichia coli	ERR4280196_filtered.fasta	Escherichia coli	Same Species	30650	0.999957	0.732473	Escherichia_coli_ERR4280207_plasmid_AA739	Escherichia_coli_ERR4280196_plasmid_AA739	1
IMP	AW	3	BO	26	indirect	-626	ward	ERR4280207_filtered.fasta	Escherichia coli	ERR4280196_filtered.fasta	Escherichia coli	Same Species	30650	0.999957	0.732473	Escherichia_coli_ERR4280207_plasmid_AA739	Escherichia_coli_ERR4280196_plasmid_AA739	1
IMP	AW	3	BP	2	indirect	-619	building	ERR4280207_filtered.fasta	Escherichia coli	ERR4280192_filtered.fasta	Enterobacter asburiae	Different Species
IMP	AW	3	BP	3	indirect	-629	ward	ERR4280207_filtered.fasta	Escherichia coli	ERR4280192_filtered.fasta	Enterobacter asburiae	Different Species
IMP	AW	3	BP	4	indirect	-629	building	ERR4280207_filtered.fasta	Escherichia coli	ERR4280192_filtered.fasta	Enterobacter asburiae	Different Species
IMP	AW	3	BP	5	indirect	-630	ward	ERR4280207_filtered.fasta	Escherichia coli	ERR4280192_filtered.fasta	Enterobacter asburiae	Different Species
IMP	AW	3	BQ	1	indirect	-13	hospital	ERR4280207_filtered.fasta	Escherichia coli	ERR4280157_filtered.fasta	Citrobacter freundii	Different Species				Escherichia_coli_ERR4280207_plasmid_AA739	Citrobacter_freundii_ERR4280157_plasmid_AA739	1
IMP	AW	3	BQ	2	indirect	-12	hospital	ERR4280207_filtered.fasta	Escherichia coli	ERR4280157_filtered.fasta	Citrobacter freundii	Different Species				Escherichia_coli_ERR4280207_plasmid_AA739	Citrobacter_freundii_ERR4280157_plasmid_AA739	1
IMP	AW	3	BQ	3	indirect	-12	hospital	ERR4280207_filtered.fasta	Escherichia coli	ERR4280157_filtered.fasta	Citrobacter freundii	Different Species				Escherichia_coli_ERR4280207_plasmid_AA739	Citrobacter_freundii_ERR4280157_plasmid_AA739	1
IMP	AW	3	BQ	4	indirect	-5	hospital	ERR4280207_filtered.fasta	Escherichia coli	ERR4280157_filtered.fasta	Citrobacter freundii	Different Species				Escherichia_coli_ERR4280207_plasmid_AA739	Citrobacter_freundii_ERR4280157_plasmid_AA739	1
IMP	AW	3	BQ	5	direct	9	hospital	ERR4280207_filtered.fasta	Escherichia coli	ERR4280157_filtered.fasta	Citrobacter freundii	Different Species				Escherichia_coli_ERR4280207_plasmid_AA739	Citrobacter_freundii_ERR4280157_plasmid_AA739	1
IMP	AW	3	BQ	6	indirect	-18	hospital	ERR4280207_filtered.fasta	Escherichia coli	ERR4280157_filtered.fasta	Citrobacter freundii	Different Species				Escherichia_coli_ERR4280207_plasmid_AA739	Citrobacter_freundii_ERR4280157_plasmid_AA739	1
IMP	AW	3	BQ	7	indirect	-19	ward	ERR4280207_filtered.fasta	Escherichia coli	ERR4280157_filtered.fasta	Citrobacter freundii	Different Species				Escherichia_coli_ERR4280207_plasmid_AA739	Citrobacter_freundii_ERR4280157_plasmid_AA739	1
IMP	AW	3	BQ	8	indirect	-19	hospital	ERR4280207_filtered.fasta	Escherichia coli	ERR4280157_filtered.fasta	Citrobacter freundii	Different Species				Escherichia_coli_ERR4280207_plasmid_AA739	Citrobacter_freundii_ERR4280157_plasmid_AA739	1
IMP	AW	3	BQ	9	indirect	-20	ward	ERR4280207_filtered.fasta	Escherichia coli	ERR4280157_filtered.fasta	Citrobacter freundii	Different Species				Escherichia_coli_ERR4280207_plasmid_AA739	Citrobacter_freundii_ERR4280157_plasmid_AA739	1
IMP	AW	3	BQ	10	indirect	-22	hospital	ERR4280207_filtered.fasta	Escherichia coli	ERR4280157_filtered.fasta	Citrobacter freundii	Different Species				Escherichia_coli_ERR4280207_plasmid_AA739	Citrobacter_freundii_ERR4280157_plasmid_AA739	1
IMP	AW	3	BR	3	indirect	-573	hospital	ERR4280207_filtered.fasta	Escherichia coli	ERR4280228_filtered.fasta	Klebsiella pneumoniae	Different Species				Escherichia_coli_ERR4280207_plasmid_AA739	Klebsiella_pneumoniae_ERR4280228_plasmid_AA739	1
IMP	AW	3	BR	3	indirect	-573	hospital	ERR4280207_filtered.fasta	Escherichia coli	ERR4280229_filtered.fasta	Enterobacter hormaechei	Different Species				Escherichia_coli_ERR4280207_plasmid_AA739	Enterobacter_hormaechei_ERR4280229_plasmid_AA739	2
IMP	AW	3	BR	5	indirect	-574	hospital	ERR4280207_filtered.fasta	Escherichia coli	ERR4280228_filtered.fasta	Klebsiella pneumoniae	Different Species				Escherichia_coli_ERR4280207_plasmid_AA739	Klebsiella_pneumoniae_ERR4280228_plasmid_AA739	1
IMP	AW	3	BR	5	indirect	-574	hospital	ERR4280207_filtered.fasta	Escherichia coli	ERR4280229_filtered.fasta	Enterobacter hormaechei	Different Species				Escherichia_coli_ERR4280207_plasmid_AA739	Enterobacter_hormaechei_ERR4280229_plasmid_AA739	2
IMP	AW	3	BR	6	indirect	-626	hospital	ERR4280207_filtered.fasta	Escherichia coli	ERR4280228_filtered.fasta	Klebsiella pneumoniae	Different Species				Escherichia_coli_ERR4280207_plasmid_AA739	Klebsiella_pneumoniae_ERR4280228_plasmid_AA739	1
IMP	AW	3	BR	6	indirect	-626	hospital	ERR4280207_filtered.fasta	Escherichia coli	ERR4280229_filtered.fasta	Enterobacter hormaechei	Different Species				Escherichia_coli_ERR4280207_plasmid_AA739	Enterobacter_hormaechei_ERR4280229_plasmid_AA739	2
IMP	AW	3	BR	7	indirect	-642	hospital	ERR4280207_filtered.fasta	Escherichia coli	ERR4280228_filtered.fasta	Klebsiella pneumoniae	Different Species				Escherichia_coli_ERR4280207_plasmid_AA739	Klebsiella_pneumoniae_ERR4280228_plasmid_AA739	1
IMP	AW	3	BR	7	indirect	-642	hospital	ERR4280207_filtered.fasta	Escherichia coli	ERR4280229_filtered.fasta	Enterobacter hormaechei	Different Species				Escherichia_coli_ERR4280207_plasmid_AA739	Enterobacter_hormaechei_ERR4280229_plasmid_AA739	2
IMP	AW	3	BS	1	indirect	-602	ward	ERR4280207_filtered.fasta	Escherichia coli	ERR4280194_filtered.fasta	Escherichia coli	Same Species	30691	0.999974	0.725689	Escherichia_coli_ERR4280207_plasmid_AA739	Escherichia_coli_ERR4280194_plasmid_AA739	1
IMP	AW	3	BS	2	indirect	-649	hospital	ERR4280207_filtered.fasta	Escherichia coli	ERR4280194_filtered.fasta	Escherichia coli	Same Species	30691	0.999974	0.725689	Escherichia_coli_ERR4280207_plasmid_AA739	Escherichia_coli_ERR4280194_plasmid_AA739	1
IMP	AW	3	BT	1	indirect	-160	building	ERR4280207_filtered.fasta	Escherichia coli	ERR4280230_filtered.fasta	Enterobacter asburiae	Different Species
IMP	AW	3	BT	2	indirect	-632	building	ERR4280207_filtered.fasta	Escherichia coli	ERR4280230_filtered.fasta	Enterobacter asburiae	Different Species
IMP	AW	3	BU	1	indirect	-638	hospital	ERR4280207_filtered.fasta	Escherichia coli	ERR4280231_filtered.fasta	Enterobacter roggenkampii	Different Species
IMP	AW	3	BV	1	indirect	-324	ward	ERR4280207_filtered.fasta	Escherichia coli	ERR4280193_filtered.fasta	Enterobacter hormaechei	Different Species				Escherichia_coli_ERR4280207_plasmid_AA739	Enterobacter_hormaechei_ERR4280193_plasmid_AA739	2
IMP	AW	3	BV	2	indirect	-391	hospital	ERR4280207_filtered.fasta	Escherichia coli	ERR4280193_filtered.fasta	Enterobacter hormaechei	Different Species				Escherichia_coli_ERR4280207_plasmid_AA739	Enterobacter_hormaechei_ERR4280193_plasmid_AA739	2
IMP	AW	3	BV	3	indirect	-433	hospital	ERR4280207_filtered.fasta	Escherichia coli	ERR4280193_filtered.fasta	Enterobacter hormaechei	Different Species				Escherichia_coli_ERR4280207_plasmid_AA739	Enterobacter_hormaechei_ERR4280193_plasmid_AA739	2
IMP	AW	3	BV	4	indirect	-434	hospital	ERR4280207_filtered.fasta	Escherichia coli	ERR4280193_filtered.fasta	Enterobacter hormaechei	Different Species				Escherichia_coli_ERR4280207_plasmid_AA739	Enterobacter_hormaechei_ERR4280193_plasmid_AA739	2
IMP	AW	3	BV	5	indirect	-438	ward	ERR4280207_filtered.fasta	Escherichia coli	ERR4280193_filtered.fasta	Enterobacter hormaechei	Different Species				Escherichia_coli_ERR4280207_plasmid_AA739	Enterobacter_hormaechei_ERR4280193_plasmid_AA739	2
IMP	AW	3	BV	6	indirect	-438	hospital	ERR4280207_filtered.fasta	Escherichia coli	ERR4280193_filtered.fasta	Enterobacter hormaechei	Different Species				Escherichia_coli_ERR4280207_plasmid_AA739	Enterobacter_hormaechei_ERR4280193_plasmid_AA739	2
IMP	AW	3	BV	7	indirect	-439	ward	ERR4280207_filtered.fasta	Escherichia coli	ERR4280193_filtered.fasta	Enterobacter hormaechei	Different Species				Escherichia_coli_ERR4280207_plasmid_AA739	Enterobacter_hormaechei_ERR4280193_plasmid_AA739	2
IMP	AW	3	BV	8	indirect	-474	ward	ERR4280207_filtered.fasta	Escherichia coli	ERR4280193_filtered.fasta	Enterobacter hormaechei	Different Species				Escherichia_coli_ERR4280207_plasmid_AA739	Enterobacter_hormaechei_ERR4280193_plasmid_AA739	2
IMP	AW	3	BV	9	indirect	-531	ward	ERR4280207_filtered.fasta	Escherichia coli	ERR4280193_filtered.fasta	Enterobacter hormaechei	Different Species				Escherichia_coli_ERR4280207_plasmid_AA739	Enterobacter_hormaechei_ERR4280193_plasmid_AA739	2
IMP	AW	3	BV	10	indirect	-584	hospital	ERR4280207_filtered.fasta	Escherichia coli	ERR4280193_filtered.fasta	Enterobacter hormaechei	Different Species				Escherichia_coli_ERR4280207_plasmid_AA739	Enterobacter_hormaechei_ERR4280193_plasmid_AA739	2
IMP	AW	3	BV	11	indirect	-585	hospital	ERR4280207_filtered.fasta	Escherichia coli	ERR4280193_filtered.fasta	Enterobacter hormaechei	Different Species				Escherichia_coli_ERR4280207_plasmid_AA739	Enterobacter_hormaechei_ERR4280193_plasmid_AA739	2
IMP	AW	3	BV	12	indirect	-643	hospital	ERR4280207_filtered.fasta	Escherichia coli	ERR4280193_filtered.fasta	Enterobacter hormaechei	Different Species				Escherichia_coli_ERR4280207_plasmid_AA739	Enterobacter_hormaechei_ERR4280193_plasmid_AA739	2
IMP	AW	3	BW	7	indirect	-600	hospital	ERR4280207_filtered.fasta	Escherichia coli	ERR4280234_filtered.fasta	Enterobacter hormaechei	Different Species				Escherichia_coli_ERR4280207_plasmid_AA739	Enterobacter_hormaechei_ERR4280234_plasmid_AA739	1
IMP	AW	3	BW	8	indirect	-601	hospital	ERR4280207_filtered.fasta	Escherichia coli	ERR4280234_filtered.fasta	Enterobacter hormaechei	Different Species				Escherichia_coli_ERR4280207_plasmid_AA739	Enterobacter_hormaechei_ERR4280234_plasmid_AA739	1
IMP	AW	3	BX	6	indirect	-597	building	ERR4280207_filtered.fasta	Escherichia coli	ERR4280232_filtered.fasta	Enterobacter asburiae	Different Species
IMP	AW	3	BX	6	indirect	-597	building	ERR4280207_filtered.fasta	Escherichia coli	ERR4280233_filtered.fasta	Escherichia coli	Same Species	24780	0.999915	0.53776	Escherichia_coli_ERR4280207_plasmid_AG658	Escherichia_coli_ERR4280233_plasmid_AG600	1
IMP	AW	3	BX	7	indirect	-603	building	ERR4280207_filtered.fasta	Escherichia coli	ERR4280232_filtered.fasta	Enterobacter asburiae	Different Species
IMP	AW	3	BX	7	indirect	-603	building	ERR4280207_filtered.fasta	Escherichia coli	ERR4280233_filtered.fasta	Escherichia coli	Same Species	24780	0.999915	0.53776	Escherichia_coli_ERR4280207_plasmid_AG658	Escherichia_coli_ERR4280233_plasmid_AG600	1
IMP	AW	3	BX	8	indirect	-603	building	ERR4280207_filtered.fasta	Escherichia coli	ERR4280232_filtered.fasta	Enterobacter asburiae	Different Species
IMP	AW	3	BX	8	indirect	-603	building	ERR4280207_filtered.fasta	Escherichia coli	ERR4280233_filtered.fasta	Escherichia coli	Same Species	24780	0.999915	0.53776	Escherichia_coli_ERR4280207_plasmid_AG658	Escherichia_coli_ERR4280233_plasmid_AG600	1
IMP	AW	3	BX	9	indirect	-604	building	ERR4280207_filtered.fasta	Escherichia coli	ERR4280232_filtered.fasta	Enterobacter asburiae	Different Species
IMP	AW	3	BX	9	indirect	-604	building	ERR4280207_filtered.fasta	Escherichia coli	ERR4280233_filtered.fasta	Escherichia coli	Same Species	24780	0.999915	0.53776	Escherichia_coli_ERR4280207_plasmid_AG658	Escherichia_coli_ERR4280233_plasmid_AG600	1
IMP	AW	3	BX	10	indirect	-605	building	ERR4280207_filtered.fasta	Escherichia coli	ERR4280232_filtered.fasta	Enterobacter asburiae	Different Species
IMP	AW	3	BX	10	indirect	-605	building	ERR4280207_filtered.fasta	Escherichia coli	ERR4280233_filtered.fasta	Escherichia coli	Same Species	24780	0.999915	0.53776	Escherichia_coli_ERR4280207_plasmid_AG658	Escherichia_coli_ERR4280233_plasmid_AG600	1
IMP	AW	3	BX	11	indirect	-617	building	ERR4280207_filtered.fasta	Escherichia coli	ERR4280232_filtered.fasta	Enterobacter asburiae	Different Species
IMP	AW	3	BX	11	indirect	-617	building	ERR4280207_filtered.fasta	Escherichia coli	ERR4280233_filtered.fasta	Escherichia coli	Same Species	24780	0.999915	0.53776	Escherichia_coli_ERR4280207_plasmid_AG658	Escherichia_coli_ERR4280233_plasmid_AG600	1
IMP	AW	3	BX	12	indirect	-617	building	ERR4280207_filtered.fasta	Escherichia coli	ERR4280232_filtered.fasta	Enterobacter asburiae	Different Species
IMP	AW	3	BX	12	indirect	-617	building	ERR4280207_filtered.fasta	Escherichia coli	ERR4280233_filtered.fasta	Escherichia coli	Same Species	24780	0.999915	0.53776	Escherichia_coli_ERR4280207_plasmid_AG658	Escherichia_coli_ERR4280233_plasmid_AG600	1
IMP	AW	3	BX	13	indirect	-618	building	ERR4280207_filtered.fasta	Escherichia coli	ERR4280232_filtered.fasta	Enterobacter asburiae	Different Species
IMP	AW	3	BX	13	indirect	-618	building	ERR4280207_filtered.fasta	Escherichia coli	ERR4280233_filtered.fasta	Escherichia coli	Same Species	24780	0.999915	0.53776	Escherichia_coli_ERR4280207_plasmid_AG658	Escherichia_coli_ERR4280233_plasmid_AG600	1
IMP	AW	3	BX	14	indirect	-618	building	ERR4280207_filtered.fasta	Escherichia coli	ERR4280232_filtered.fasta	Enterobacter asburiae	Different Species
IMP	AW	3	BX	14	indirect	-618	building	ERR4280207_filtered.fasta	Escherichia coli	ERR4280233_filtered.fasta	Escherichia coli	Same Species	24780	0.999915	0.53776	Escherichia_coli_ERR4280207_plasmid_AG658	Escherichia_coli_ERR4280233_plasmid_AG600	1
IMP	AW	3	BY	1	indirect	-622	hospital	ERR4280207_filtered.fasta	Escherichia coli	ERR4280235_filtered.fasta	Enterobacter hormaechei	Different Species
IMP	AW	3	BY	2	indirect	-650	hospital	ERR4280207_filtered.fasta	Escherichia coli	ERR4280235_filtered.fasta	Enterobacter hormaechei	Different Species
IMP	AW	3	BY	3	indirect	-651	hospital	ERR4280207_filtered.fasta	Escherichia coli	ERR4280235_filtered.fasta	Enterobacter hormaechei	Different Species
IMP	AW	3	BY	4	indirect	-686	hospital	ERR4280207_filtered.fasta	Escherichia coli	ERR4280235_filtered.fasta	Enterobacter hormaechei	Different Species
IMP	AW	4	AX	1	indirect	-488	hospital	ERR4280207_filtered.fasta	Escherichia coli	ERR4280208_filtered.fasta	Enterobacter hormaechei	Different Species
IMP	AW	4	AX	2	indirect	-490	hospital	ERR4280207_filtered.fasta	Escherichia coli	ERR4280208_filtered.fasta	Enterobacter hormaechei	Different Species
IMP	AW	4	AX	3	indirect	-504	hospital	ERR4280207_filtered.fasta	Escherichia coli	ERR4280208_filtered.fasta	Enterobacter hormaechei	Different Species
IMP	AW	4	BA	3	indirect	-512	hospital	ERR4280207_filtered.fasta	Escherichia coli	ERR4280184_filtered.fasta	Enterobacter kobei	Different Species
IMP	AW	4	BA	4	indirect	-516	hospital	ERR4280207_filtered.fasta	Escherichia coli	ERR4280184_filtered.fasta	Enterobacter kobei	Different Species
IMP	AW	4	BB	1	indirect	-69	ward	ERR4280207_filtered.fasta	Escherichia coli	ERR4280190_filtered.fasta	Klebsiella aerogenes	Different Species
IMP	AW	4	BB	2	indirect	-68	hospital	ERR4280207_filtered.fasta	Escherichia coli	ERR4280190_filtered.fasta	Klebsiella aerogenes	Different Species
IMP	AW	4	BB	3	indirect	-68	ward	ERR4280207_filtered.fasta	Escherichia coli	ERR4280190_filtered.fasta	Klebsiella aerogenes	Different Species
IMP	AW	4	BB	4	indirect	-65	hospital	ERR4280207_filtered.fasta	Escherichia coli	ERR4280190_filtered.fasta	Klebsiella aerogenes	Different Species
IMP	AW	4	BB	5	indirect	-500	ward	ERR4280207_filtered.fasta	Escherichia coli	ERR4280190_filtered.fasta	Klebsiella aerogenes	Different Species
IMP	AW	4	BB	6	indirect	-501	hospital	ERR4280207_filtered.fasta	Escherichia coli	ERR4280190_filtered.fasta	Klebsiella aerogenes	Different Species
IMP	AW	4	BB	7	indirect	-503	hospital	ERR4280207_filtered.fasta	Escherichia coli	ERR4280190_filtered.fasta	Klebsiella aerogenes	Different Species
IMP	AW	4	BB	8	indirect	-503	hospital	ERR4280207_filtered.fasta	Escherichia coli	ERR4280190_filtered.fasta	Klebsiella aerogenes	Different Species
IMP	AW	4	BB	9	indirect	-504	hospital	ERR4280207_filtered.fasta	Escherichia coli	ERR4280190_filtered.fasta	Klebsiella aerogenes	Different Species
IMP	AW	4	BB	10	indirect	-504	hospital	ERR4280207_filtered.fasta	Escherichia coli	ERR4280190_filtered.fasta	Klebsiella aerogenes	Different Species
IMP	AW	4	BB	11	indirect	-515	hospital	ERR4280207_filtered.fasta	Escherichia coli	ERR4280190_filtered.fasta	Klebsiella aerogenes	Different Species
IMP	AW	4	BB	12	indirect	-515	hospital	ERR4280207_filtered.fasta	Escherichia coli	ERR4280190_filtered.fasta	Klebsiella aerogenes	Different Species
IMP	AW	4	BB	13	indirect	-516	hospital	ERR4280207_filtered.fasta	Escherichia coli	ERR4280190_filtered.fasta	Klebsiella aerogenes	Different Species
IMP	AW	4	BB	14	indirect	-517	hospital	ERR4280207_filtered.fasta	Escherichia coli	ERR4280190_filtered.fasta	Klebsiella aerogenes	Different Species
IMP	AW	4	BB	15	indirect	-519	hospital	ERR4280207_filtered.fasta	Escherichia coli	ERR4280190_filtered.fasta	Klebsiella aerogenes	Different Species
IMP	AW	4	BB	16	indirect	-519	hospital	ERR4280207_filtered.fasta	Escherichia coli	ERR4280190_filtered.fasta	Klebsiella aerogenes	Different Species
IMP	AW	4	BB	17	indirect	-520	hospital	ERR4280207_filtered.fasta	Escherichia coli	ERR4280190_filtered.fasta	Klebsiella aerogenes	Different Species
IMP	AW	4	BB	18	indirect	-521	hospital	ERR4280207_filtered.fasta	Escherichia coli	ERR4280190_filtered.fasta	Klebsiella aerogenes	Different Species
IMP	AW	4	BC	5	indirect	-447	hospital	ERR4280207_filtered.fasta	Escherichia coli	ERR4280211_filtered.fasta	Escherichia coli	Same Species	77453	0.999923	0.794578
IMP	AW	4	BE	2	indirect	-523	hospital	ERR4280207_filtered.fasta	Escherichia coli	ERR4280185_filtered.fasta	Klebsiella quasipneumoniae	Different Species				Escherichia_coli_ERR4280207_plasmid_AA739	Klebsiella_quasipneumoniae_ERR4280185_plasmid_AA739	3
IMP	AW	4	BE	3	indirect	-527	hospital	ERR4280207_filtered.fasta	Escherichia coli	ERR4280185_filtered.fasta	Klebsiella quasipneumoniae	Different Species				Escherichia_coli_ERR4280207_plasmid_AA739	Klebsiella_quasipneumoniae_ERR4280185_plasmid_AA739	3
IMP	AW	4	BE	4	indirect	-527	hospital	ERR4280207_filtered.fasta	Escherichia coli	ERR4280185_filtered.fasta	Klebsiella quasipneumoniae	Different Species				Escherichia_coli_ERR4280207_plasmid_AA739	Klebsiella_quasipneumoniae_ERR4280185_plasmid_AA739	3
IMP	AW	4	BE	5	indirect	-528	hospital	ERR4280207_filtered.fasta	Escherichia coli	ERR4280185_filtered.fasta	Klebsiella quasipneumoniae	Different Species				Escherichia_coli_ERR4280207_plasmid_AA739	Klebsiella_quasipneumoniae_ERR4280185_plasmid_AA739	3
IMP	AW	4	BF	1	indirect	-495	hospital	ERR4280207_filtered.fasta	Escherichia coli	ERR4280186_filtered.fasta	Klebsiella aerogenes	Different Species				Escherichia_coli_ERR4280207_plasmid_AA739	Klebsiella_aerogenes_ERR4280186_plasmid_AA739	2
IMP	AW	4	BF	2	indirect	-500	hospital	ERR4280207_filtered.fasta	Escherichia coli	ERR4280186_filtered.fasta	Klebsiella aerogenes	Different Species				Escherichia_coli_ERR4280207_plasmid_AA739	Klebsiella_aerogenes_ERR4280186_plasmid_AA739	2
IMP	AW	4	BF	3	indirect	-510	hospital	ERR4280207_filtered.fasta	Escherichia coli	ERR4280186_filtered.fasta	Klebsiella aerogenes	Different Species				Escherichia_coli_ERR4280207_plasmid_AA739	Klebsiella_aerogenes_ERR4280186_plasmid_AA739	2
IMP	AW	4	BF	4	indirect	-510	hospital	ERR4280207_filtered.fasta	Escherichia coli	ERR4280186_filtered.fasta	Klebsiella aerogenes	Different Species				Escherichia_coli_ERR4280207_plasmid_AA739	Klebsiella_aerogenes_ERR4280186_plasmid_AA739	2
IMP	AW	4	BF	5	indirect	-511	hospital	ERR4280207_filtered.fasta	Escherichia coli	ERR4280186_filtered.fasta	Klebsiella aerogenes	Different Species				Escherichia_coli_ERR4280207_plasmid_AA739	Klebsiella_aerogenes_ERR4280186_plasmid_AA739	2
IMP	AW	4	BF	6	indirect	-524	hospital	ERR4280207_filtered.fasta	Escherichia coli	ERR4280186_filtered.fasta	Klebsiella aerogenes	Different Species				Escherichia_coli_ERR4280207_plasmid_AA739	Klebsiella_aerogenes_ERR4280186_plasmid_AA739	2
IMP	AW	4	BF	7	indirect	-534	hospital	ERR4280207_filtered.fasta	Escherichia coli	ERR4280186_filtered.fasta	Klebsiella aerogenes	Different Species				Escherichia_coli_ERR4280207_plasmid_AA739	Klebsiella_aerogenes_ERR4280186_plasmid_AA739	2
IMP	AW	4	BF	8	indirect	-534	hospital	ERR4280207_filtered.fasta	Escherichia coli	ERR4280186_filtered.fasta	Klebsiella aerogenes	Different Species				Escherichia_coli_ERR4280207_plasmid_AA739	Klebsiella_aerogenes_ERR4280186_plasmid_AA739	2
IMP	AW	4	BF	9	indirect	-535	hospital	ERR4280207_filtered.fasta	Escherichia coli	ERR4280186_filtered.fasta	Klebsiella aerogenes	Different Species				Escherichia_coli_ERR4280207_plasmid_AA739	Klebsiella_aerogenes_ERR4280186_plasmid_AA739	2
IMP	AW	4	BF	10	indirect	-535	hospital	ERR4280207_filtered.fasta	Escherichia coli	ERR4280186_filtered.fasta	Klebsiella aerogenes	Different Species				Escherichia_coli_ERR4280207_plasmid_AA739	Klebsiella_aerogenes_ERR4280186_plasmid_AA739	2
IMP	AW	4	BG	9	indirect	-540	hospital	ERR4280207_filtered.fasta	Escherichia coli	ERR4280212_filtered.fasta	Klebsiella aerogenes	Different Species
IMP	AW	4	BK	1	indirect	-130	hospital	ERR4280207_filtered.fasta	Escherichia coli	ERR4280187_filtered.fasta	Enterobacter hormaechei	Different Species
IMP	AW	4	BK	2	indirect	-45	ward	ERR4280207_filtered.fasta	Escherichia coli	ERR4280187_filtered.fasta	Enterobacter hormaechei	Different Species
IMP	AW	4	BK	10	indirect	-399	hospital	ERR4280207_filtered.fasta	Escherichia coli	ERR4280187_filtered.fasta	Enterobacter hormaechei	Different Species
IMP	AW	4	BK	12	indirect	-516	hospital	ERR4280207_filtered.fasta	Escherichia coli	ERR4280187_filtered.fasta	Enterobacter hormaechei	Different Species
IMP	AW	4	BK	14	indirect	-554	hospital	ERR4280207_filtered.fasta	Escherichia coli	ERR4280187_filtered.fasta	Enterobacter hormaechei	Different Species
IMP	AW	4	BL	15	indirect	-477	hospital	ERR4280207_filtered.fasta	Escherichia coli	ERR4280214_filtered.fasta	Enterobacter hormaechei	Different Species
IMP	AW	4	BL	16	indirect	-478	hospital	ERR4280207_filtered.fasta	Escherichia coli	ERR4280214_filtered.fasta	Enterobacter hormaechei	Different Species
IMP	AW	4	BL	17	indirect	-478	hospital	ERR4280207_filtered.fasta	Escherichia coli	ERR4280214_filtered.fasta	Enterobacter hormaechei	Different Species
IMP	AW	4	BL	18	indirect	-479	hospital	ERR4280207_filtered.fasta	Escherichia coli	ERR4280214_filtered.fasta	Enterobacter hormaechei	Different Species
IMP	AW	4	BL	19	indirect	-503	hospital	ERR4280207_filtered.fasta	Escherichia coli	ERR4280214_filtered.fasta	Enterobacter hormaechei	Different Species
IMP	AW	4	BO	14	indirect	-441	hospital	ERR4280207_filtered.fasta	Escherichia coli	ERR4280196_filtered.fasta	Escherichia coli	Same Species	30650	0.999957	0.732473	Escherichia_coli_ERR4280207_plasmid_AA739	Escherichia_coli_ERR4280196_plasmid_AA739	1
IMP	AW	4	BO	19	indirect	-508	hospital	ERR4280207_filtered.fasta	Escherichia coli	ERR4280196_filtered.fasta	Escherichia coli	Same Species	30650	0.999957	0.732473	Escherichia_coli_ERR4280207_plasmid_AA739	Escherichia_coli_ERR4280196_plasmid_AA739	1
IMP	AW	4	BO	20	indirect	-541	hospital	ERR4280207_filtered.fasta	Escherichia coli	ERR4280196_filtered.fasta	Escherichia coli	Same Species	30650	0.999957	0.732473	Escherichia_coli_ERR4280207_plasmid_AA739	Escherichia_coli_ERR4280196_plasmid_AA739	1
IMP	AW	4	BO	21	indirect	-564	ward	ERR4280207_filtered.fasta	Escherichia coli	ERR4280196_filtered.fasta	Escherichia coli	Same Species	30650	0.999957	0.732473	Escherichia_coli_ERR4280207_plasmid_AA739	Escherichia_coli_ERR4280196_plasmid_AA739	1
IMP	AW	4	BO	26	indirect	-592	hospital	ERR4280207_filtered.fasta	Escherichia coli	ERR4280196_filtered.fasta	Escherichia coli	Same Species	30650	0.999957	0.732473	Escherichia_coli_ERR4280207_plasmid_AA739	Escherichia_coli_ERR4280196_plasmid_AA739	1
IMP	AW	4	BP	2	indirect	-585	hospital	ERR4280207_filtered.fasta	Escherichia coli	ERR4280192_filtered.fasta	Enterobacter asburiae	Different Species
IMP	AW	4	BP	3	indirect	-595	hospital	ERR4280207_filtered.fasta	Escherichia coli	ERR4280192_filtered.fasta	Enterobacter asburiae	Different Species
IMP	AW	4	BP	4	indirect	-595	hospital	ERR4280207_filtered.fasta	Escherichia coli	ERR4280192_filtered.fasta	Enterobacter asburiae	Different Species
IMP	AW	4	BP	5	indirect	-596	hospital	ERR4280207_filtered.fasta	Escherichia coli	ERR4280192_filtered.fasta	Enterobacter asburiae	Different Species
IMP	AW	4	BQ	1	indirect	-55	hospital	ERR4280207_filtered.fasta	Escherichia coli	ERR4280157_filtered.fasta	Citrobacter freundii	Different Species				Escherichia_coli_ERR4280207_plasmid_AA739	Citrobacter_freundii_ERR4280157_plasmid_AA739	1
IMP	AW	4	BQ	2	indirect	-54	hospital	ERR4280207_filtered.fasta	Escherichia coli	ERR4280157_filtered.fasta	Citrobacter freundii	Different Species				Escherichia_coli_ERR4280207_plasmid_AA739	Citrobacter_freundii_ERR4280157_plasmid_AA739	1
IMP	AW	4	BQ	3	indirect	-54	hospital	ERR4280207_filtered.fasta	Escherichia coli	ERR4280157_filtered.fasta	Citrobacter freundii	Different Species				Escherichia_coli_ERR4280207_plasmid_AA739	Citrobacter_freundii_ERR4280157_plasmid_AA739	1
IMP	AW	4	BQ	4	indirect	-47	hospital	ERR4280207_filtered.fasta	Escherichia coli	ERR4280157_filtered.fasta	Citrobacter freundii	Different Species				Escherichia_coli_ERR4280207_plasmid_AA739	Citrobacter_freundii_ERR4280157_plasmid_AA739	1
IMP	AW	4	BQ	5	indirect	-28	hospital	ERR4280207_filtered.fasta	Escherichia coli	ERR4280157_filtered.fasta	Citrobacter freundii	Different Species				Escherichia_coli_ERR4280207_plasmid_AA739	Citrobacter_freundii_ERR4280157_plasmid_AA739	1
IMP	AW	4	BQ	6	indirect	-14	ward	ERR4280207_filtered.fasta	Escherichia coli	ERR4280157_filtered.fasta	Citrobacter freundii	Different Species				Escherichia_coli_ERR4280207_plasmid_AA739	Citrobacter_freundii_ERR4280157_plasmid_AA739	1
IMP	AW	4	BQ	7	indirect	-13	hospital	ERR4280207_filtered.fasta	Escherichia coli	ERR4280157_filtered.fasta	Citrobacter freundii	Different Species				Escherichia_coli_ERR4280207_plasmid_AA739	Citrobacter_freundii_ERR4280157_plasmid_AA739	1
IMP	AW	4	BQ	8	indirect	-13	ward	ERR4280207_filtered.fasta	Escherichia coli	ERR4280157_filtered.fasta	Citrobacter freundii	Different Species				Escherichia_coli_ERR4280207_plasmid_AA739	Citrobacter_freundii_ERR4280157_plasmid_AA739	1
IMP	AW	4	BQ	9	indirect	-10	hospital	ERR4280207_filtered.fasta	Escherichia coli	ERR4280157_filtered.fasta	Citrobacter freundii	Different Species				Escherichia_coli_ERR4280207_plasmid_AA739	Citrobacter_freundii_ERR4280157_plasmid_AA739	1
IMP	AW	4	BQ	10	indirect	-10	hospital	ERR4280207_filtered.fasta	Escherichia coli	ERR4280157_filtered.fasta	Citrobacter freundii	Different Species				Escherichia_coli_ERR4280207_plasmid_AA739	Citrobacter_freundii_ERR4280157_plasmid_AA739	1
IMP	AW	4	BR	3	indirect	-539	hospital	ERR4280207_filtered.fasta	Escherichia coli	ERR4280228_filtered.fasta	Klebsiella pneumoniae	Different Species				Escherichia_coli_ERR4280207_plasmid_AA739	Klebsiella_pneumoniae_ERR4280228_plasmid_AA739	1
IMP	AW	4	BR	3	indirect	-539	hospital	ERR4280207_filtered.fasta	Escherichia coli	ERR4280229_filtered.fasta	Enterobacter hormaechei	Different Species				Escherichia_coli_ERR4280207_plasmid_AA739	Enterobacter_hormaechei_ERR4280229_plasmid_AA739	2
IMP	AW	4	BR	5	indirect	-540	hospital	ERR4280207_filtered.fasta	Escherichia coli	ERR4280228_filtered.fasta	Klebsiella pneumoniae	Different Species				Escherichia_coli_ERR4280207_plasmid_AA739	Klebsiella_pneumoniae_ERR4280228_plasmid_AA739	1
IMP	AW	4	BR	5	indirect	-540	hospital	ERR4280207_filtered.fasta	Escherichia coli	ERR4280229_filtered.fasta	Enterobacter hormaechei	Different Species				Escherichia_coli_ERR4280207_plasmid_AA739	Enterobacter_hormaechei_ERR4280229_plasmid_AA739	2
IMP	AW	4	BR	6	indirect	-592	hospital	ERR4280207_filtered.fasta	Escherichia coli	ERR4280228_filtered.fasta	Klebsiella pneumoniae	Different Species				Escherichia_coli_ERR4280207_plasmid_AA739	Klebsiella_pneumoniae_ERR4280228_plasmid_AA739	1
IMP	AW	4	BR	6	indirect	-592	hospital	ERR4280207_filtered.fasta	Escherichia coli	ERR4280229_filtered.fasta	Enterobacter hormaechei	Different Species				Escherichia_coli_ERR4280207_plasmid_AA739	Enterobacter_hormaechei_ERR4280229_plasmid_AA739	2
IMP	AW	4	BR	7	indirect	-608	hospital	ERR4280207_filtered.fasta	Escherichia coli	ERR4280228_filtered.fasta	Klebsiella pneumoniae	Different Species				Escherichia_coli_ERR4280207_plasmid_AA739	Klebsiella_pneumoniae_ERR4280228_plasmid_AA739	1
IMP	AW	4	BR	7	indirect	-608	hospital	ERR4280207_filtered.fasta	Escherichia coli	ERR4280229_filtered.fasta	Enterobacter hormaechei	Different Species				Escherichia_coli_ERR4280207_plasmid_AA739	Enterobacter_hormaechei_ERR4280229_plasmid_AA739	2
IMP	AW	4	BS	1	indirect	-568	hospital	ERR4280207_filtered.fasta	Escherichia coli	ERR4280194_filtered.fasta	Escherichia coli	Same Species	30691	0.999974	0.725689	Escherichia_coli_ERR4280207_plasmid_AA739	Escherichia_coli_ERR4280194_plasmid_AA739	1
IMP	AW	4	BS	2	indirect	-615	hospital	ERR4280207_filtered.fasta	Escherichia coli	ERR4280194_filtered.fasta	Escherichia coli	Same Species	30691	0.999974	0.725689	Escherichia_coli_ERR4280207_plasmid_AA739	Escherichia_coli_ERR4280194_plasmid_AA739	1
IMP	AW	4	BT	1	indirect	-126	hospital	ERR4280207_filtered.fasta	Escherichia coli	ERR4280230_filtered.fasta	Enterobacter asburiae	Different Species
IMP	AW	4	BT	2	indirect	-598	hospital	ERR4280207_filtered.fasta	Escherichia coli	ERR4280230_filtered.fasta	Enterobacter asburiae	Different Species
IMP	AW	4	BU	1	indirect	-604	hospital	ERR4280207_filtered.fasta	Escherichia coli	ERR4280231_filtered.fasta	Enterobacter roggenkampii	Different Species
IMP	AW	4	BV	1	indirect	-290	hospital	ERR4280207_filtered.fasta	Escherichia coli	ERR4280193_filtered.fasta	Enterobacter hormaechei	Different Species				Escherichia_coli_ERR4280207_plasmid_AA739	Enterobacter_hormaechei_ERR4280193_plasmid_AA739	2
IMP	AW	4	BV	2	indirect	-357	hospital	ERR4280207_filtered.fasta	Escherichia coli	ERR4280193_filtered.fasta	Enterobacter hormaechei	Different Species				Escherichia_coli_ERR4280207_plasmid_AA739	Enterobacter_hormaechei_ERR4280193_plasmid_AA739	2
IMP	AW	4	BV	3	indirect	-399	ward	ERR4280207_filtered.fasta	Escherichia coli	ERR4280193_filtered.fasta	Enterobacter hormaechei	Different Species				Escherichia_coli_ERR4280207_plasmid_AA739	Enterobacter_hormaechei_ERR4280193_plasmid_AA739	2
IMP	AW	4	BV	4	indirect	-400	hospital	ERR4280207_filtered.fasta	Escherichia coli	ERR4280193_filtered.fasta	Enterobacter hormaechei	Different Species				Escherichia_coli_ERR4280207_plasmid_AA739	Enterobacter_hormaechei_ERR4280193_plasmid_AA739	2
IMP	AW	4	BV	5	indirect	-404	hospital	ERR4280207_filtered.fasta	Escherichia coli	ERR4280193_filtered.fasta	Enterobacter hormaechei	Different Species				Escherichia_coli_ERR4280207_plasmid_AA739	Enterobacter_hormaechei_ERR4280193_plasmid_AA739	2
IMP	AW	4	BV	6	indirect	-404	hospital	ERR4280207_filtered.fasta	Escherichia coli	ERR4280193_filtered.fasta	Enterobacter hormaechei	Different Species				Escherichia_coli_ERR4280207_plasmid_AA739	Enterobacter_hormaechei_ERR4280193_plasmid_AA739	2
IMP	AW	4	BV	7	indirect	-405	hospital	ERR4280207_filtered.fasta	Escherichia coli	ERR4280193_filtered.fasta	Enterobacter hormaechei	Different Species				Escherichia_coli_ERR4280207_plasmid_AA739	Enterobacter_hormaechei_ERR4280193_plasmid_AA739	2
IMP	AW	4	BV	8	indirect	-440	hospital	ERR4280207_filtered.fasta	Escherichia coli	ERR4280193_filtered.fasta	Enterobacter hormaechei	Different Species				Escherichia_coli_ERR4280207_plasmid_AA739	Enterobacter_hormaechei_ERR4280193_plasmid_AA739	2
IMP	AW	4	BV	9	indirect	-497	hospital	ERR4280207_filtered.fasta	Escherichia coli	ERR4280193_filtered.fasta	Enterobacter hormaechei	Different Species				Escherichia_coli_ERR4280207_plasmid_AA739	Enterobacter_hormaechei_ERR4280193_plasmid_AA739	2
IMP	AW	4	BV	10	indirect	-550	ward	ERR4280207_filtered.fasta	Escherichia coli	ERR4280193_filtered.fasta	Enterobacter hormaechei	Different Species				Escherichia_coli_ERR4280207_plasmid_AA739	Enterobacter_hormaechei_ERR4280193_plasmid_AA739	2
IMP	AW	4	BV	11	indirect	-551	hospital	ERR4280207_filtered.fasta	Escherichia coli	ERR4280193_filtered.fasta	Enterobacter hormaechei	Different Species				Escherichia_coli_ERR4280207_plasmid_AA739	Enterobacter_hormaechei_ERR4280193_plasmid_AA739	2
IMP	AW	4	BV	12	indirect	-609	hospital	ERR4280207_filtered.fasta	Escherichia coli	ERR4280193_filtered.fasta	Enterobacter hormaechei	Different Species				Escherichia_coli_ERR4280207_plasmid_AA739	Enterobacter_hormaechei_ERR4280193_plasmid_AA739	2
IMP	AW	4	BW	7	indirect	-566	hospital	ERR4280207_filtered.fasta	Escherichia coli	ERR4280234_filtered.fasta	Enterobacter hormaechei	Different Species				Escherichia_coli_ERR4280207_plasmid_AA739	Enterobacter_hormaechei_ERR4280234_plasmid_AA739	1
IMP	AW	4	BW	8	indirect	-567	hospital	ERR4280207_filtered.fasta	Escherichia coli	ERR4280234_filtered.fasta	Enterobacter hormaechei	Different Species				Escherichia_coli_ERR4280207_plasmid_AA739	Enterobacter_hormaechei_ERR4280234_plasmid_AA739	1
IMP	AW	4	BX	6	indirect	-563	hospital	ERR4280207_filtered.fasta	Escherichia coli	ERR4280232_filtered.fasta	Enterobacter asburiae	Different Species
IMP	AW	4	BX	6	indirect	-563	hospital	ERR4280207_filtered.fasta	Escherichia coli	ERR4280233_filtered.fasta	Escherichia coli	Same Species	24780	0.999915	0.53776	Escherichia_coli_ERR4280207_plasmid_AG658	Escherichia_coli_ERR4280233_plasmid_AG600	1
IMP	AW	4	BX	7	indirect	-569	hospital	ERR4280207_filtered.fasta	Escherichia coli	ERR4280232_filtered.fasta	Enterobacter asburiae	Different Species
IMP	AW	4	BX	7	indirect	-569	hospital	ERR4280207_filtered.fasta	Escherichia coli	ERR4280233_filtered.fasta	Escherichia coli	Same Species	24780	0.999915	0.53776	Escherichia_coli_ERR4280207_plasmid_AG658	Escherichia_coli_ERR4280233_plasmid_AG600	1
IMP	AW	4	BX	8	indirect	-569	hospital	ERR4280207_filtered.fasta	Escherichia coli	ERR4280232_filtered.fasta	Enterobacter asburiae	Different Species
IMP	AW	4	BX	8	indirect	-569	hospital	ERR4280207_filtered.fasta	Escherichia coli	ERR4280233_filtered.fasta	Escherichia coli	Same Species	24780	0.999915	0.53776	Escherichia_coli_ERR4280207_plasmid_AG658	Escherichia_coli_ERR4280233_plasmid_AG600	1
IMP	AW	4	BX	9	indirect	-570	hospital	ERR4280207_filtered.fasta	Escherichia coli	ERR4280232_filtered.fasta	Enterobacter asburiae	Different Species
IMP	AW	4	BX	9	indirect	-570	hospital	ERR4280207_filtered.fasta	Escherichia coli	ERR4280233_filtered.fasta	Escherichia coli	Same Species	24780	0.999915	0.53776	Escherichia_coli_ERR4280207_plasmid_AG658	Escherichia_coli_ERR4280233_plasmid_AG600	1
IMP	AW	4	BX	10	indirect	-571	hospital	ERR4280207_filtered.fasta	Escherichia coli	ERR4280232_filtered.fasta	Enterobacter asburiae	Different Species
IMP	AW	4	BX	10	indirect	-571	hospital	ERR4280207_filtered.fasta	Escherichia coli	ERR4280233_filtered.fasta	Escherichia coli	Same Species	24780	0.999915	0.53776	Escherichia_coli_ERR4280207_plasmid_AG658	Escherichia_coli_ERR4280233_plasmid_AG600	1
IMP	AW	4	BX	11	indirect	-583	hospital	ERR4280207_filtered.fasta	Escherichia coli	ERR4280232_filtered.fasta	Enterobacter asburiae	Different Species
IMP	AW	4	BX	11	indirect	-583	hospital	ERR4280207_filtered.fasta	Escherichia coli	ERR4280233_filtered.fasta	Escherichia coli	Same Species	24780	0.999915	0.53776	Escherichia_coli_ERR4280207_plasmid_AG658	Escherichia_coli_ERR4280233_plasmid_AG600	1
IMP	AW	4	BX	12	indirect	-583	hospital	ERR4280207_filtered.fasta	Escherichia coli	ERR4280232_filtered.fasta	Enterobacter asburiae	Different Species
IMP	AW	4	BX	12	indirect	-583	hospital	ERR4280207_filtered.fasta	Escherichia coli	ERR4280233_filtered.fasta	Escherichia coli	Same Species	24780	0.999915	0.53776	Escherichia_coli_ERR4280207_plasmid_AG658	Escherichia_coli_ERR4280233_plasmid_AG600	1
IMP	AW	4	BX	13	indirect	-584	hospital	ERR4280207_filtered.fasta	Escherichia coli	ERR4280232_filtered.fasta	Enterobacter asburiae	Different Species
IMP	AW	4	BX	13	indirect	-584	hospital	ERR4280207_filtered.fasta	Escherichia coli	ERR4280233_filtered.fasta	Escherichia coli	Same Species	24780	0.999915	0.53776	Escherichia_coli_ERR4280207_plasmid_AG658	Escherichia_coli_ERR4280233_plasmid_AG600	1
IMP	AW	4	BX	14	indirect	-584	hospital	ERR4280207_filtered.fasta	Escherichia coli	ERR4280232_filtered.fasta	Enterobacter asburiae	Different Species
IMP	AW	4	BX	14	indirect	-584	hospital	ERR4280207_filtered.fasta	Escherichia coli	ERR4280233_filtered.fasta	Escherichia coli	Same Species	24780	0.999915	0.53776	Escherichia_coli_ERR4280207_plasmid_AG658	Escherichia_coli_ERR4280233_plasmid_AG600	1
IMP	AW	4	BY	1	indirect	-588	hospital	ERR4280207_filtered.fasta	Escherichia coli	ERR4280235_filtered.fasta	Enterobacter hormaechei	Different Species
IMP	AW	4	BY	2	indirect	-616	hospital	ERR4280207_filtered.fasta	Escherichia coli	ERR4280235_filtered.fasta	Enterobacter hormaechei	Different Species
IMP	AW	4	BY	3	indirect	-617	hospital	ERR4280207_filtered.fasta	Escherichia coli	ERR4280235_filtered.fasta	Enterobacter hormaechei	Different Species
IMP	AW	4	BY	4	indirect	-652	hospital	ERR4280207_filtered.fasta	Escherichia coli	ERR4280235_filtered.fasta	Enterobacter hormaechei	Different Species
IMP	AW	5	AX	1	indirect	-487	building	ERR4280207_filtered.fasta	Escherichia coli	ERR4280208_filtered.fasta	Enterobacter hormaechei	Different Species
IMP	AW	5	AX	2	indirect	-489	hospital	ERR4280207_filtered.fasta	Escherichia coli	ERR4280208_filtered.fasta	Enterobacter hormaechei	Different Species
IMP	AW	5	AX	3	indirect	-503	hospital	ERR4280207_filtered.fasta	Escherichia coli	ERR4280208_filtered.fasta	Enterobacter hormaechei	Different Species
IMP	AW	5	BA	3	indirect	-511	hospital	ERR4280207_filtered.fasta	Escherichia coli	ERR4280184_filtered.fasta	Enterobacter kobei	Different Species
IMP	AW	5	BA	4	indirect	-515	hospital	ERR4280207_filtered.fasta	Escherichia coli	ERR4280184_filtered.fasta	Enterobacter kobei	Different Species
IMP	AW	5	BB	1	indirect	-70	hospital	ERR4280207_filtered.fasta	Escherichia coli	ERR4280190_filtered.fasta	Klebsiella aerogenes	Different Species
IMP	AW	5	BB	2	indirect	-69	building	ERR4280207_filtered.fasta	Escherichia coli	ERR4280190_filtered.fasta	Klebsiella aerogenes	Different Species
IMP	AW	5	BB	3	indirect	-69	hospital	ERR4280207_filtered.fasta	Escherichia coli	ERR4280190_filtered.fasta	Klebsiella aerogenes	Different Species
IMP	AW	5	BB	4	indirect	-66	building	ERR4280207_filtered.fasta	Escherichia coli	ERR4280190_filtered.fasta	Klebsiella aerogenes	Different Species
IMP	AW	5	BB	5	indirect	-499	hospital	ERR4280207_filtered.fasta	Escherichia coli	ERR4280190_filtered.fasta	Klebsiella aerogenes	Different Species
IMP	AW	5	BB	6	indirect	-500	building	ERR4280207_filtered.fasta	Escherichia coli	ERR4280190_filtered.fasta	Klebsiella aerogenes	Different Species
IMP	AW	5	BB	7	indirect	-502	building	ERR4280207_filtered.fasta	Escherichia coli	ERR4280190_filtered.fasta	Klebsiella aerogenes	Different Species
IMP	AW	5	BB	8	indirect	-502	building	ERR4280207_filtered.fasta	Escherichia coli	ERR4280190_filtered.fasta	Klebsiella aerogenes	Different Species
IMP	AW	5	BB	9	indirect	-503	building	ERR4280207_filtered.fasta	Escherichia coli	ERR4280190_filtered.fasta	Klebsiella aerogenes	Different Species
IMP	AW	5	BB	10	indirect	-503	building	ERR4280207_filtered.fasta	Escherichia coli	ERR4280190_filtered.fasta	Klebsiella aerogenes	Different Species
IMP	AW	5	BB	11	indirect	-514	building	ERR4280207_filtered.fasta	Escherichia coli	ERR4280190_filtered.fasta	Klebsiella aerogenes	Different Species
IMP	AW	5	BB	12	indirect	-514	building	ERR4280207_filtered.fasta	Escherichia coli	ERR4280190_filtered.fasta	Klebsiella aerogenes	Different Species
IMP	AW	5	BB	13	indirect	-515	building	ERR4280207_filtered.fasta	Escherichia coli	ERR4280190_filtered.fasta	Klebsiella aerogenes	Different Species
IMP	AW	5	BB	14	indirect	-516	building	ERR4280207_filtered.fasta	Escherichia coli	ERR4280190_filtered.fasta	Klebsiella aerogenes	Different Species
IMP	AW	5	BB	15	indirect	-518	building	ERR4280207_filtered.fasta	Escherichia coli	ERR4280190_filtered.fasta	Klebsiella aerogenes	Different Species
IMP	AW	5	BB	16	indirect	-518	building	ERR4280207_filtered.fasta	Escherichia coli	ERR4280190_filtered.fasta	Klebsiella aerogenes	Different Species
IMP	AW	5	BB	17	indirect	-519	building	ERR4280207_filtered.fasta	Escherichia coli	ERR4280190_filtered.fasta	Klebsiella aerogenes	Different Species
IMP	AW	5	BB	18	indirect	-520	building	ERR4280207_filtered.fasta	Escherichia coli	ERR4280190_filtered.fasta	Klebsiella aerogenes	Different Species
IMP	AW	5	BC	5	indirect	-446	hospital	ERR4280207_filtered.fasta	Escherichia coli	ERR4280211_filtered.fasta	Escherichia coli	Same Species	77453	0.999923	0.794578
IMP	AW	5	BE	2	indirect	-522	hospital	ERR4280207_filtered.fasta	Escherichia coli	ERR4280185_filtered.fasta	Klebsiella quasipneumoniae	Different Species				Escherichia_coli_ERR4280207_plasmid_AA739	Klebsiella_quasipneumoniae_ERR4280185_plasmid_AA739	3
IMP	AW	5	BE	3	indirect	-526	hospital	ERR4280207_filtered.fasta	Escherichia coli	ERR4280185_filtered.fasta	Klebsiella quasipneumoniae	Different Species				Escherichia_coli_ERR4280207_plasmid_AA739	Klebsiella_quasipneumoniae_ERR4280185_plasmid_AA739	3
IMP	AW	5	BE	4	indirect	-526	hospital	ERR4280207_filtered.fasta	Escherichia coli	ERR4280185_filtered.fasta	Klebsiella quasipneumoniae	Different Species				Escherichia_coli_ERR4280207_plasmid_AA739	Klebsiella_quasipneumoniae_ERR4280185_plasmid_AA739	3
IMP	AW	5	BE	5	indirect	-527	hospital	ERR4280207_filtered.fasta	Escherichia coli	ERR4280185_filtered.fasta	Klebsiella quasipneumoniae	Different Species				Escherichia_coli_ERR4280207_plasmid_AA739	Klebsiella_quasipneumoniae_ERR4280185_plasmid_AA739	3
IMP	AW	5	BF	1	indirect	-494	building	ERR4280207_filtered.fasta	Escherichia coli	ERR4280186_filtered.fasta	Klebsiella aerogenes	Different Species				Escherichia_coli_ERR4280207_plasmid_AA739	Klebsiella_aerogenes_ERR4280186_plasmid_AA739	2
IMP	AW	5	BF	2	indirect	-499	building	ERR4280207_filtered.fasta	Escherichia coli	ERR4280186_filtered.fasta	Klebsiella aerogenes	Different Species				Escherichia_coli_ERR4280207_plasmid_AA739	Klebsiella_aerogenes_ERR4280186_plasmid_AA739	2
IMP	AW	5	BF	3	indirect	-509	building	ERR4280207_filtered.fasta	Escherichia coli	ERR4280186_filtered.fasta	Klebsiella aerogenes	Different Species				Escherichia_coli_ERR4280207_plasmid_AA739	Klebsiella_aerogenes_ERR4280186_plasmid_AA739	2
IMP	AW	5	BF	4	indirect	-509	building	ERR4280207_filtered.fasta	Escherichia coli	ERR4280186_filtered.fasta	Klebsiella aerogenes	Different Species				Escherichia_coli_ERR4280207_plasmid_AA739	Klebsiella_aerogenes_ERR4280186_plasmid_AA739	2
IMP	AW	5	BF	5	indirect	-510	building	ERR4280207_filtered.fasta	Escherichia coli	ERR4280186_filtered.fasta	Klebsiella aerogenes	Different Species				Escherichia_coli_ERR4280207_plasmid_AA739	Klebsiella_aerogenes_ERR4280186_plasmid_AA739	2
IMP	AW	5	BF	6	indirect	-523	building	ERR4280207_filtered.fasta	Escherichia coli	ERR4280186_filtered.fasta	Klebsiella aerogenes	Different Species				Escherichia_coli_ERR4280207_plasmid_AA739	Klebsiella_aerogenes_ERR4280186_plasmid_AA739	2
IMP	AW	5	BF	7	indirect	-533	building	ERR4280207_filtered.fasta	Escherichia coli	ERR4280186_filtered.fasta	Klebsiella aerogenes	Different Species				Escherichia_coli_ERR4280207_plasmid_AA739	Klebsiella_aerogenes_ERR4280186_plasmid_AA739	2
IMP	AW	5	BF	8	indirect	-533	building	ERR4280207_filtered.fasta	Escherichia coli	ERR4280186_filtered.fasta	Klebsiella aerogenes	Different Species				Escherichia_coli_ERR4280207_plasmid_AA739	Klebsiella_aerogenes_ERR4280186_plasmid_AA739	2
IMP	AW	5	BF	9	indirect	-534	building	ERR4280207_filtered.fasta	Escherichia coli	ERR4280186_filtered.fasta	Klebsiella aerogenes	Different Species				Escherichia_coli_ERR4280207_plasmid_AA739	Klebsiella_aerogenes_ERR4280186_plasmid_AA739	2
IMP	AW	5	BF	10	indirect	-534	building	ERR4280207_filtered.fasta	Escherichia coli	ERR4280186_filtered.fasta	Klebsiella aerogenes	Different Species				Escherichia_coli_ERR4280207_plasmid_AA739	Klebsiella_aerogenes_ERR4280186_plasmid_AA739	2
IMP	AW	5	BG	9	indirect	-539	building	ERR4280207_filtered.fasta	Escherichia coli	ERR4280212_filtered.fasta	Klebsiella aerogenes	Different Species
IMP	AW	5	BK	1	indirect	-131	building	ERR4280207_filtered.fasta	Escherichia coli	ERR4280187_filtered.fasta	Enterobacter hormaechei	Different Species
IMP	AW	5	BK	2	indirect	-44	hospital	ERR4280207_filtered.fasta	Escherichia coli	ERR4280187_filtered.fasta	Enterobacter hormaechei	Different Species
IMP	AW	5	BK	10	indirect	-398	building	ERR4280207_filtered.fasta	Escherichia coli	ERR4280187_filtered.fasta	Enterobacter hormaechei	Different Species
IMP	AW	5	BK	12	indirect	-515	building	ERR4280207_filtered.fasta	Escherichia coli	ERR4280187_filtered.fasta	Enterobacter hormaechei	Different Species
IMP	AW	5	BK	14	indirect	-553	building	ERR4280207_filtered.fasta	Escherichia coli	ERR4280187_filtered.fasta	Enterobacter hormaechei	Different Species
IMP	AW	5	BL	15	indirect	-476	hospital	ERR4280207_filtered.fasta	Escherichia coli	ERR4280214_filtered.fasta	Enterobacter hormaechei	Different Species
IMP	AW	5	BL	16	indirect	-477	hospital	ERR4280207_filtered.fasta	Escherichia coli	ERR4280214_filtered.fasta	Enterobacter hormaechei	Different Species
IMP	AW	5	BL	17	indirect	-477	hospital	ERR4280207_filtered.fasta	Escherichia coli	ERR4280214_filtered.fasta	Enterobacter hormaechei	Different Species
IMP	AW	5	BL	18	indirect	-478	hospital	ERR4280207_filtered.fasta	Escherichia coli	ERR4280214_filtered.fasta	Enterobacter hormaechei	Different Species
IMP	AW	5	BL	19	indirect	-502	hospital	ERR4280207_filtered.fasta	Escherichia coli	ERR4280214_filtered.fasta	Enterobacter hormaechei	Different Species
IMP	AW	5	BO	14	indirect	-440	ward	ERR4280207_filtered.fasta	Escherichia coli	ERR4280196_filtered.fasta	Escherichia coli	Same Species	30650	0.999957	0.732473	Escherichia_coli_ERR4280207_plasmid_AA739	Escherichia_coli_ERR4280196_plasmid_AA739	1
IMP	AW	5	BO	19	indirect	-507	ward	ERR4280207_filtered.fasta	Escherichia coli	ERR4280196_filtered.fasta	Escherichia coli	Same Species	30650	0.999957	0.732473	Escherichia_coli_ERR4280207_plasmid_AA739	Escherichia_coli_ERR4280196_plasmid_AA739	1
IMP	AW	5	BO	20	indirect	-540	ward	ERR4280207_filtered.fasta	Escherichia coli	ERR4280196_filtered.fasta	Escherichia coli	Same Species	30650	0.999957	0.732473	Escherichia_coli_ERR4280207_plasmid_AA739	Escherichia_coli_ERR4280196_plasmid_AA739	1
IMP	AW	5	BO	21	indirect	-563	hospital	ERR4280207_filtered.fasta	Escherichia coli	ERR4280196_filtered.fasta	Escherichia coli	Same Species	30650	0.999957	0.732473	Escherichia_coli_ERR4280207_plasmid_AA739	Escherichia_coli_ERR4280196_plasmid_AA739	1
IMP	AW	5	BO	26	indirect	-591	ward	ERR4280207_filtered.fasta	Escherichia coli	ERR4280196_filtered.fasta	Escherichia coli	Same Species	30650	0.999957	0.732473	Escherichia_coli_ERR4280207_plasmid_AA739	Escherichia_coli_ERR4280196_plasmid_AA739	1
IMP	AW	5	BP	2	indirect	-584	building	ERR4280207_filtered.fasta	Escherichia coli	ERR4280192_filtered.fasta	Enterobacter asburiae	Different Species
IMP	AW	5	BP	3	indirect	-594	ward	ERR4280207_filtered.fasta	Escherichia coli	ERR4280192_filtered.fasta	Enterobacter asburiae	Different Species
IMP	AW	5	BP	4	indirect	-594	building	ERR4280207_filtered.fasta	Escherichia coli	ERR4280192_filtered.fasta	Enterobacter asburiae	Different Species
IMP	AW	5	BP	5	indirect	-595	ward	ERR4280207_filtered.fasta	Escherichia coli	ERR4280192_filtered.fasta	Enterobacter asburiae	Different Species
IMP	AW	5	BQ	1	indirect	-56	hospital	ERR4280207_filtered.fasta	Escherichia coli	ERR4280157_filtered.fasta	Citrobacter freundii	Different Species				Escherichia_coli_ERR4280207_plasmid_AA739	Citrobacter_freundii_ERR4280157_plasmid_AA739	1
IMP	AW	5	BQ	2	indirect	-55	hospital	ERR4280207_filtered.fasta	Escherichia coli	ERR4280157_filtered.fasta	Citrobacter freundii	Different Species				Escherichia_coli_ERR4280207_plasmid_AA739	Citrobacter_freundii_ERR4280157_plasmid_AA739	1
IMP	AW	5	BQ	3	indirect	-55	hospital	ERR4280207_filtered.fasta	Escherichia coli	ERR4280157_filtered.fasta	Citrobacter freundii	Different Species				Escherichia_coli_ERR4280207_plasmid_AA739	Citrobacter_freundii_ERR4280157_plasmid_AA739	1
IMP	AW	5	BQ	4	indirect	-48	hospital	ERR4280207_filtered.fasta	Escherichia coli	ERR4280157_filtered.fasta	Citrobacter freundii	Different Species				Escherichia_coli_ERR4280207_plasmid_AA739	Citrobacter_freundii_ERR4280157_plasmid_AA739	1
IMP	AW	5	BQ	5	indirect	-29	hospital	ERR4280207_filtered.fasta	Escherichia coli	ERR4280157_filtered.fasta	Citrobacter freundii	Different Species				Escherichia_coli_ERR4280207_plasmid_AA739	Citrobacter_freundii_ERR4280157_plasmid_AA739	1
IMP	AW	5	BQ	6	indirect	-15	hospital	ERR4280207_filtered.fasta	Escherichia coli	ERR4280157_filtered.fasta	Citrobacter freundii	Different Species				Escherichia_coli_ERR4280207_plasmid_AA739	Citrobacter_freundii_ERR4280157_plasmid_AA739	1
IMP	AW	5	BQ	7	indirect	-14	ward	ERR4280207_filtered.fasta	Escherichia coli	ERR4280157_filtered.fasta	Citrobacter freundii	Different Species				Escherichia_coli_ERR4280207_plasmid_AA739	Citrobacter_freundii_ERR4280157_plasmid_AA739	1
IMP	AW	5	BQ	8	indirect	-14	hospital	ERR4280207_filtered.fasta	Escherichia coli	ERR4280157_filtered.fasta	Citrobacter freundii	Different Species				Escherichia_coli_ERR4280207_plasmid_AA739	Citrobacter_freundii_ERR4280157_plasmid_AA739	1
IMP	AW	5	BQ	9	indirect	-11	ward	ERR4280207_filtered.fasta	Escherichia coli	ERR4280157_filtered.fasta	Citrobacter freundii	Different Species				Escherichia_coli_ERR4280207_plasmid_AA739	Citrobacter_freundii_ERR4280157_plasmid_AA739	1
IMP	AW	5	BQ	10	indirect	-11	hospital	ERR4280207_filtered.fasta	Escherichia coli	ERR4280157_filtered.fasta	Citrobacter freundii	Different Species				Escherichia_coli_ERR4280207_plasmid_AA739	Citrobacter_freundii_ERR4280157_plasmid_AA739	1
IMP	AW	5	BR	3	indirect	-538	hospital	ERR4280207_filtered.fasta	Escherichia coli	ERR4280228_filtered.fasta	Klebsiella pneumoniae	Different Species				Escherichia_coli_ERR4280207_plasmid_AA739	Klebsiella_pneumoniae_ERR4280228_plasmid_AA739	1
IMP	AW	5	BR	3	indirect	-538	hospital	ERR4280207_filtered.fasta	Escherichia coli	ERR4280229_filtered.fasta	Enterobacter hormaechei	Different Species				Escherichia_coli_ERR4280207_plasmid_AA739	Enterobacter_hormaechei_ERR4280229_plasmid_AA739	2
IMP	AW	5	BR	5	indirect	-539	hospital	ERR4280207_filtered.fasta	Escherichia coli	ERR4280228_filtered.fasta	Klebsiella pneumoniae	Different Species				Escherichia_coli_ERR4280207_plasmid_AA739	Klebsiella_pneumoniae_ERR4280228_plasmid_AA739	1
IMP	AW	5	BR	5	indirect	-539	hospital	ERR4280207_filtered.fasta	Escherichia coli	ERR4280229_filtered.fasta	Enterobacter hormaechei	Different Species				Escherichia_coli_ERR4280207_plasmid_AA739	Enterobacter_hormaechei_ERR4280229_plasmid_AA739	2
IMP	AW	5	BR	6	indirect	-591	hospital	ERR4280207_filtered.fasta	Escherichia coli	ERR4280228_filtered.fasta	Klebsiella pneumoniae	Different Species				Escherichia_coli_ERR4280207_plasmid_AA739	Klebsiella_pneumoniae_ERR4280228_plasmid_AA739	1
IMP	AW	5	BR	6	indirect	-591	hospital	ERR4280207_filtered.fasta	Escherichia coli	ERR4280229_filtered.fasta	Enterobacter hormaechei	Different Species				Escherichia_coli_ERR4280207_plasmid_AA739	Enterobacter_hormaechei_ERR4280229_plasmid_AA739	2
IMP	AW	5	BR	7	indirect	-607	hospital	ERR4280207_filtered.fasta	Escherichia coli	ERR4280228_filtered.fasta	Klebsiella pneumoniae	Different Species				Escherichia_coli_ERR4280207_plasmid_AA739	Klebsiella_pneumoniae_ERR4280228_plasmid_AA739	1
IMP	AW	5	BR	7	indirect	-607	hospital	ERR4280207_filtered.fasta	Escherichia coli	ERR4280229_filtered.fasta	Enterobacter hormaechei	Different Species				Escherichia_coli_ERR4280207_plasmid_AA739	Enterobacter_hormaechei_ERR4280229_plasmid_AA739	2
IMP	AW	5	BS	1	indirect	-567	ward	ERR4280207_filtered.fasta	Escherichia coli	ERR4280194_filtered.fasta	Escherichia coli	Same Species	30691	0.999974	0.725689	Escherichia_coli_ERR4280207_plasmid_AA739	Escherichia_coli_ERR4280194_plasmid_AA739	1
IMP	AW	5	BS	2	indirect	-614	hospital	ERR4280207_filtered.fasta	Escherichia coli	ERR4280194_filtered.fasta	Escherichia coli	Same Species	30691	0.999974	0.725689	Escherichia_coli_ERR4280207_plasmid_AA739	Escherichia_coli_ERR4280194_plasmid_AA739	1
IMP	AW	5	BT	1	indirect	-125	building	ERR4280207_filtered.fasta	Escherichia coli	ERR4280230_filtered.fasta	Enterobacter asburiae	Different Species
IMP	AW	5	BT	2	indirect	-597	building	ERR4280207_filtered.fasta	Escherichia coli	ERR4280230_filtered.fasta	Enterobacter asburiae	Different Species
IMP	AW	5	BU	1	indirect	-603	hospital	ERR4280207_filtered.fasta	Escherichia coli	ERR4280231_filtered.fasta	Enterobacter roggenkampii	Different Species
IMP	AW	5	BV	1	indirect	-289	ward	ERR4280207_filtered.fasta	Escherichia coli	ERR4280193_filtered.fasta	Enterobacter hormaechei	Different Species				Escherichia_coli_ERR4280207_plasmid_AA739	Enterobacter_hormaechei_ERR4280193_plasmid_AA739	2
IMP	AW	5	BV	2	indirect	-356	hospital	ERR4280207_filtered.fasta	Escherichia coli	ERR4280193_filtered.fasta	Enterobacter hormaechei	Different Species				Escherichia_coli_ERR4280207_plasmid_AA739	Enterobacter_hormaechei_ERR4280193_plasmid_AA739	2
IMP	AW	5	BV	3	indirect	-398	hospital	ERR4280207_filtered.fasta	Escherichia coli	ERR4280193_filtered.fasta	Enterobacter hormaechei	Different Species				Escherichia_coli_ERR4280207_plasmid_AA739	Enterobacter_hormaechei_ERR4280193_plasmid_AA739	2
IMP	AW	5	BV	4	indirect	-399	hospital	ERR4280207_filtered.fasta	Escherichia coli	ERR4280193_filtered.fasta	Enterobacter hormaechei	Different Species				Escherichia_coli_ERR4280207_plasmid_AA739	Enterobacter_hormaechei_ERR4280193_plasmid_AA739	2
IMP	AW	5	BV	5	indirect	-403	ward	ERR4280207_filtered.fasta	Escherichia coli	ERR4280193_filtered.fasta	Enterobacter hormaechei	Different Species				Escherichia_coli_ERR4280207_plasmid_AA739	Enterobacter_hormaechei_ERR4280193_plasmid_AA739	2
IMP	AW	5	BV	6	indirect	-403	hospital	ERR4280207_filtered.fasta	Escherichia coli	ERR4280193_filtered.fasta	Enterobacter hormaechei	Different Species				Escherichia_coli_ERR4280207_plasmid_AA739	Enterobacter_hormaechei_ERR4280193_plasmid_AA739	2
IMP	AW	5	BV	7	indirect	-404	ward	ERR4280207_filtered.fasta	Escherichia coli	ERR4280193_filtered.fasta	Enterobacter hormaechei	Different Species				Escherichia_coli_ERR4280207_plasmid_AA739	Enterobacter_hormaechei_ERR4280193_plasmid_AA739	2
IMP	AW	5	BV	8	indirect	-439	ward	ERR4280207_filtered.fasta	Escherichia coli	ERR4280193_filtered.fasta	Enterobacter hormaechei	Different Species				Escherichia_coli_ERR4280207_plasmid_AA739	Enterobacter_hormaechei_ERR4280193_plasmid_AA739	2
IMP	AW	5	BV	9	indirect	-496	ward	ERR4280207_filtered.fasta	Escherichia coli	ERR4280193_filtered.fasta	Enterobacter hormaechei	Different Species				Escherichia_coli_ERR4280207_plasmid_AA739	Enterobacter_hormaechei_ERR4280193_plasmid_AA739	2
IMP	AW	5	BV	10	indirect	-549	hospital	ERR4280207_filtered.fasta	Escherichia coli	ERR4280193_filtered.fasta	Enterobacter hormaechei	Different Species				Escherichia_coli_ERR4280207_plasmid_AA739	Enterobacter_hormaechei_ERR4280193_plasmid_AA739	2
IMP	AW	5	BV	11	indirect	-550	hospital	ERR4280207_filtered.fasta	Escherichia coli	ERR4280193_filtered.fasta	Enterobacter hormaechei	Different Species				Escherichia_coli_ERR4280207_plasmid_AA739	Enterobacter_hormaechei_ERR4280193_plasmid_AA739	2
IMP	AW	5	BV	12	indirect	-608	hospital	ERR4280207_filtered.fasta	Escherichia coli	ERR4280193_filtered.fasta	Enterobacter hormaechei	Different Species				Escherichia_coli_ERR4280207_plasmid_AA739	Enterobacter_hormaechei_ERR4280193_plasmid_AA739	2
IMP	AW	5	BW	7	indirect	-565	hospital	ERR4280207_filtered.fasta	Escherichia coli	ERR4280234_filtered.fasta	Enterobacter hormaechei	Different Species				Escherichia_coli_ERR4280207_plasmid_AA739	Enterobacter_hormaechei_ERR4280234_plasmid_AA739	1
IMP	AW	5	BW	8	indirect	-566	hospital	ERR4280207_filtered.fasta	Escherichia coli	ERR4280234_filtered.fasta	Enterobacter hormaechei	Different Species				Escherichia_coli_ERR4280207_plasmid_AA739	Enterobacter_hormaechei_ERR4280234_plasmid_AA739	1
IMP	AW	5	BX	6	indirect	-562	building	ERR4280207_filtered.fasta	Escherichia coli	ERR4280232_filtered.fasta	Enterobacter asburiae	Different Species
IMP	AW	5	BX	6	indirect	-562	building	ERR4280207_filtered.fasta	Escherichia coli	ERR4280233_filtered.fasta	Escherichia coli	Same Species	24780	0.999915	0.53776	Escherichia_coli_ERR4280207_plasmid_AG658	Escherichia_coli_ERR4280233_plasmid_AG600	1
IMP	AW	5	BX	7	indirect	-568	building	ERR4280207_filtered.fasta	Escherichia coli	ERR4280232_filtered.fasta	Enterobacter asburiae	Different Species
IMP	AW	5	BX	7	indirect	-568	building	ERR4280207_filtered.fasta	Escherichia coli	ERR4280233_filtered.fasta	Escherichia coli	Same Species	24780	0.999915	0.53776	Escherichia_coli_ERR4280207_plasmid_AG658	Escherichia_coli_ERR4280233_plasmid_AG600	1
IMP	AW	5	BX	8	indirect	-568	building	ERR4280207_filtered.fasta	Escherichia coli	ERR4280232_filtered.fasta	Enterobacter asburiae	Different Species
IMP	AW	5	BX	8	indirect	-568	building	ERR4280207_filtered.fasta	Escherichia coli	ERR4280233_filtered.fasta	Escherichia coli	Same Species	24780	0.999915	0.53776	Escherichia_coli_ERR4280207_plasmid_AG658	Escherichia_coli_ERR4280233_plasmid_AG600	1
IMP	AW	5	BX	9	indirect	-569	building	ERR4280207_filtered.fasta	Escherichia coli	ERR4280232_filtered.fasta	Enterobacter asburiae	Different Species
IMP	AW	5	BX	9	indirect	-569	building	ERR4280207_filtered.fasta	Escherichia coli	ERR4280233_filtered.fasta	Escherichia coli	Same Species	24780	0.999915	0.53776	Escherichia_coli_ERR4280207_plasmid_AG658	Escherichia_coli_ERR4280233_plasmid_AG600	1
IMP	AW	5	BX	10	indirect	-570	building	ERR4280207_filtered.fasta	Escherichia coli	ERR4280232_filtered.fasta	Enterobacter asburiae	Different Species
IMP	AW	5	BX	10	indirect	-570	building	ERR4280207_filtered.fasta	Escherichia coli	ERR4280233_filtered.fasta	Escherichia coli	Same Species	24780	0.999915	0.53776	Escherichia_coli_ERR4280207_plasmid_AG658	Escherichia_coli_ERR4280233_plasmid_AG600	1
IMP	AW	5	BX	11	indirect	-582	building	ERR4280207_filtered.fasta	Escherichia coli	ERR4280232_filtered.fasta	Enterobacter asburiae	Different Species
IMP	AW	5	BX	11	indirect	-582	building	ERR4280207_filtered.fasta	Escherichia coli	ERR4280233_filtered.fasta	Escherichia coli	Same Species	24780	0.999915	0.53776	Escherichia_coli_ERR4280207_plasmid_AG658	Escherichia_coli_ERR4280233_plasmid_AG600	1
IMP	AW	5	BX	12	indirect	-582	building	ERR4280207_filtered.fasta	Escherichia coli	ERR4280232_filtered.fasta	Enterobacter asburiae	Different Species
IMP	AW	5	BX	12	indirect	-582	building	ERR4280207_filtered.fasta	Escherichia coli	ERR4280233_filtered.fasta	Escherichia coli	Same Species	24780	0.999915	0.53776	Escherichia_coli_ERR4280207_plasmid_AG658	Escherichia_coli_ERR4280233_plasmid_AG600	1
IMP	AW	5	BX	13	indirect	-583	building	ERR4280207_filtered.fasta	Escherichia coli	ERR4280232_filtered.fasta	Enterobacter asburiae	Different Species
IMP	AW	5	BX	13	indirect	-583	building	ERR4280207_filtered.fasta	Escherichia coli	ERR4280233_filtered.fasta	Escherichia coli	Same Species	24780	0.999915	0.53776	Escherichia_coli_ERR4280207_plasmid_AG658	Escherichia_coli_ERR4280233_plasmid_AG600	1
IMP	AW	5	BX	14	indirect	-583	building	ERR4280207_filtered.fasta	Escherichia coli	ERR4280232_filtered.fasta	Enterobacter asburiae	Different Species
IMP	AW	5	BX	14	indirect	-583	building	ERR4280207_filtered.fasta	Escherichia coli	ERR4280233_filtered.fasta	Escherichia coli	Same Species	24780	0.999915	0.53776	Escherichia_coli_ERR4280207_plasmid_AG658	Escherichia_coli_ERR4280233_plasmid_AG600	1
IMP	AW	5	BY	1	indirect	-587	hospital	ERR4280207_filtered.fasta	Escherichia coli	ERR4280235_filtered.fasta	Enterobacter hormaechei	Different Species
IMP	AW	5	BY	2	indirect	-615	hospital	ERR4280207_filtered.fasta	Escherichia coli	ERR4280235_filtered.fasta	Enterobacter hormaechei	Different Species
IMP	AW	5	BY	3	indirect	-616	hospital	ERR4280207_filtered.fasta	Escherichia coli	ERR4280235_filtered.fasta	Enterobacter hormaechei	Different Species
IMP	AW	5	BY	4	indirect	-651	hospital	ERR4280207_filtered.fasta	Escherichia coli	ERR4280235_filtered.fasta	Enterobacter hormaechei	Different Species
IMP	AW	6	AX	1	indirect	-487	hospital	ERR4280207_filtered.fasta	Escherichia coli	ERR4280208_filtered.fasta	Enterobacter hormaechei	Different Species
IMP	AW	6	AX	2	indirect	-489	hospital	ERR4280207_filtered.fasta	Escherichia coli	ERR4280208_filtered.fasta	Enterobacter hormaechei	Different Species
IMP	AW	6	AX	3	indirect	-503	hospital	ERR4280207_filtered.fasta	Escherichia coli	ERR4280208_filtered.fasta	Enterobacter hormaechei	Different Species
IMP	AW	6	BA	3	indirect	-511	hospital	ERR4280207_filtered.fasta	Escherichia coli	ERR4280184_filtered.fasta	Enterobacter kobei	Different Species
IMP	AW	6	BA	4	indirect	-515	hospital	ERR4280207_filtered.fasta	Escherichia coli	ERR4280184_filtered.fasta	Enterobacter kobei	Different Species
IMP	AW	6	BB	1	indirect	-70	ward	ERR4280207_filtered.fasta	Escherichia coli	ERR4280190_filtered.fasta	Klebsiella aerogenes	Different Species
IMP	AW	6	BB	2	indirect	-69	hospital	ERR4280207_filtered.fasta	Escherichia coli	ERR4280190_filtered.fasta	Klebsiella aerogenes	Different Species
IMP	AW	6	BB	3	indirect	-69	ward	ERR4280207_filtered.fasta	Escherichia coli	ERR4280190_filtered.fasta	Klebsiella aerogenes	Different Species
IMP	AW	6	BB	4	indirect	-66	hospital	ERR4280207_filtered.fasta	Escherichia coli	ERR4280190_filtered.fasta	Klebsiella aerogenes	Different Species
IMP	AW	6	BB	5	indirect	-499	ward	ERR4280207_filtered.fasta	Escherichia coli	ERR4280190_filtered.fasta	Klebsiella aerogenes	Different Species
IMP	AW	6	BB	6	indirect	-500	hospital	ERR4280207_filtered.fasta	Escherichia coli	ERR4280190_filtered.fasta	Klebsiella aerogenes	Different Species
IMP	AW	6	BB	7	indirect	-502	hospital	ERR4280207_filtered.fasta	Escherichia coli	ERR4280190_filtered.fasta	Klebsiella aerogenes	Different Species
IMP	AW	6	BB	8	indirect	-502	hospital	ERR4280207_filtered.fasta	Escherichia coli	ERR4280190_filtered.fasta	Klebsiella aerogenes	Different Species
IMP	AW	6	BB	9	indirect	-503	hospital	ERR4280207_filtered.fasta	Escherichia coli	ERR4280190_filtered.fasta	Klebsiella aerogenes	Different Species
IMP	AW	6	BB	10	indirect	-503	hospital	ERR4280207_filtered.fasta	Escherichia coli	ERR4280190_filtered.fasta	Klebsiella aerogenes	Different Species
IMP	AW	6	BB	11	indirect	-514	hospital	ERR4280207_filtered.fasta	Escherichia coli	ERR4280190_filtered.fasta	Klebsiella aerogenes	Different Species
IMP	AW	6	BB	12	indirect	-514	hospital	ERR4280207_filtered.fasta	Escherichia coli	ERR4280190_filtered.fasta	Klebsiella aerogenes	Different Species
IMP	AW	6	BB	13	indirect	-515	hospital	ERR4280207_filtered.fasta	Escherichia coli	ERR4280190_filtered.fasta	Klebsiella aerogenes	Different Species
IMP	AW	6	BB	14	indirect	-516	hospital	ERR4280207_filtered.fasta	Escherichia coli	ERR4280190_filtered.fasta	Klebsiella aerogenes	Different Species
IMP	AW	6	BB	15	indirect	-518	hospital	ERR4280207_filtered.fasta	Escherichia coli	ERR4280190_filtered.fasta	Klebsiella aerogenes	Different Species
IMP	AW	6	BB	16	indirect	-518	hospital	ERR4280207_filtered.fasta	Escherichia coli	ERR4280190_filtered.fasta	Klebsiella aerogenes	Different Species
IMP	AW	6	BB	17	indirect	-519	hospital	ERR4280207_filtered.fasta	Escherichia coli	ERR4280190_filtered.fasta	Klebsiella aerogenes	Different Species
IMP	AW	6	BB	18	indirect	-520	hospital	ERR4280207_filtered.fasta	Escherichia coli	ERR4280190_filtered.fasta	Klebsiella aerogenes	Different Species
IMP	AW	6	BC	5	indirect	-446	hospital	ERR4280207_filtered.fasta	Escherichia coli	ERR4280211_filtered.fasta	Escherichia coli	Same Species	77453	0.999923	0.794578
IMP	AW	6	BE	2	indirect	-522	hospital	ERR4280207_filtered.fasta	Escherichia coli	ERR4280185_filtered.fasta	Klebsiella quasipneumoniae	Different Species				Escherichia_coli_ERR4280207_plasmid_AA739	Klebsiella_quasipneumoniae_ERR4280185_plasmid_AA739	3
IMP	AW	6	BE	3	indirect	-526	hospital	ERR4280207_filtered.fasta	Escherichia coli	ERR4280185_filtered.fasta	Klebsiella quasipneumoniae	Different Species				Escherichia_coli_ERR4280207_plasmid_AA739	Klebsiella_quasipneumoniae_ERR4280185_plasmid_AA739	3
IMP	AW	6	BE	4	indirect	-526	hospital	ERR4280207_filtered.fasta	Escherichia coli	ERR4280185_filtered.fasta	Klebsiella quasipneumoniae	Different Species				Escherichia_coli_ERR4280207_plasmid_AA739	Klebsiella_quasipneumoniae_ERR4280185_plasmid_AA739	3
IMP	AW	6	BE	5	indirect	-527	hospital	ERR4280207_filtered.fasta	Escherichia coli	ERR4280185_filtered.fasta	Klebsiella quasipneumoniae	Different Species				Escherichia_coli_ERR4280207_plasmid_AA739	Klebsiella_quasipneumoniae_ERR4280185_plasmid_AA739	3
IMP	AW	6	BF	1	indirect	-494	hospital	ERR4280207_filtered.fasta	Escherichia coli	ERR4280186_filtered.fasta	Klebsiella aerogenes	Different Species				Escherichia_coli_ERR4280207_plasmid_AA739	Klebsiella_aerogenes_ERR4280186_plasmid_AA739	2
IMP	AW	6	BF	2	indirect	-499	hospital	ERR4280207_filtered.fasta	Escherichia coli	ERR4280186_filtered.fasta	Klebsiella aerogenes	Different Species				Escherichia_coli_ERR4280207_plasmid_AA739	Klebsiella_aerogenes_ERR4280186_plasmid_AA739	2
IMP	AW	6	BF	3	indirect	-509	hospital	ERR4280207_filtered.fasta	Escherichia coli	ERR4280186_filtered.fasta	Klebsiella aerogenes	Different Species				Escherichia_coli_ERR4280207_plasmid_AA739	Klebsiella_aerogenes_ERR4280186_plasmid_AA739	2
IMP	AW	6	BF	4	indirect	-509	hospital	ERR4280207_filtered.fasta	Escherichia coli	ERR4280186_filtered.fasta	Klebsiella aerogenes	Different Species				Escherichia_coli_ERR4280207_plasmid_AA739	Klebsiella_aerogenes_ERR4280186_plasmid_AA739	2
IMP	AW	6	BF	5	indirect	-510	hospital	ERR4280207_filtered.fasta	Escherichia coli	ERR4280186_filtered.fasta	Klebsiella aerogenes	Different Species				Escherichia_coli_ERR4280207_plasmid_AA739	Klebsiella_aerogenes_ERR4280186_plasmid_AA739	2
IMP	AW	6	BF	6	indirect	-523	hospital	ERR4280207_filtered.fasta	Escherichia coli	ERR4280186_filtered.fasta	Klebsiella aerogenes	Different Species				Escherichia_coli_ERR4280207_plasmid_AA739	Klebsiella_aerogenes_ERR4280186_plasmid_AA739	2
IMP	AW	6	BF	7	indirect	-533	hospital	ERR4280207_filtered.fasta	Escherichia coli	ERR4280186_filtered.fasta	Klebsiella aerogenes	Different Species				Escherichia_coli_ERR4280207_plasmid_AA739	Klebsiella_aerogenes_ERR4280186_plasmid_AA739	2
IMP	AW	6	BF	8	indirect	-533	hospital	ERR4280207_filtered.fasta	Escherichia coli	ERR4280186_filtered.fasta	Klebsiella aerogenes	Different Species				Escherichia_coli_ERR4280207_plasmid_AA739	Klebsiella_aerogenes_ERR4280186_plasmid_AA739	2
IMP	AW	6	BF	9	indirect	-534	hospital	ERR4280207_filtered.fasta	Escherichia coli	ERR4280186_filtered.fasta	Klebsiella aerogenes	Different Species				Escherichia_coli_ERR4280207_plasmid_AA739	Klebsiella_aerogenes_ERR4280186_plasmid_AA739	2
IMP	AW	6	BF	10	indirect	-534	hospital	ERR4280207_filtered.fasta	Escherichia coli	ERR4280186_filtered.fasta	Klebsiella aerogenes	Different Species				Escherichia_coli_ERR4280207_plasmid_AA739	Klebsiella_aerogenes_ERR4280186_plasmid_AA739	2
IMP	AW	6	BG	9	indirect	-539	hospital	ERR4280207_filtered.fasta	Escherichia coli	ERR4280212_filtered.fasta	Klebsiella aerogenes	Different Species
IMP	AW	6	BK	1	indirect	-131	hospital	ERR4280207_filtered.fasta	Escherichia coli	ERR4280187_filtered.fasta	Enterobacter hormaechei	Different Species
IMP	AW	6	BK	2	indirect	-44	ward	ERR4280207_filtered.fasta	Escherichia coli	ERR4280187_filtered.fasta	Enterobacter hormaechei	Different Species
IMP	AW	6	BK	10	indirect	-398	hospital	ERR4280207_filtered.fasta	Escherichia coli	ERR4280187_filtered.fasta	Enterobacter hormaechei	Different Species
IMP	AW	6	BK	12	indirect	-515	hospital	ERR4280207_filtered.fasta	Escherichia coli	ERR4280187_filtered.fasta	Enterobacter hormaechei	Different Species
IMP	AW	6	BK	14	indirect	-553	hospital	ERR4280207_filtered.fasta	Escherichia coli	ERR4280187_filtered.fasta	Enterobacter hormaechei	Different Species
IMP	AW	6	BL	15	indirect	-476	hospital	ERR4280207_filtered.fasta	Escherichia coli	ERR4280214_filtered.fasta	Enterobacter hormaechei	Different Species
IMP	AW	6	BL	16	indirect	-477	hospital	ERR4280207_filtered.fasta	Escherichia coli	ERR4280214_filtered.fasta	Enterobacter hormaechei	Different Species
IMP	AW	6	BL	17	indirect	-477	hospital	ERR4280207_filtered.fasta	Escherichia coli	ERR4280214_filtered.fasta	Enterobacter hormaechei	Different Species
IMP	AW	6	BL	18	indirect	-478	hospital	ERR4280207_filtered.fasta	Escherichia coli	ERR4280214_filtered.fasta	Enterobacter hormaechei	Different Species
IMP	AW	6	BL	19	indirect	-502	hospital	ERR4280207_filtered.fasta	Escherichia coli	ERR4280214_filtered.fasta	Enterobacter hormaechei	Different Species
IMP	AW	6	BO	14	indirect	-440	hospital	ERR4280207_filtered.fasta	Escherichia coli	ERR4280196_filtered.fasta	Escherichia coli	Same Species	30650	0.999957	0.732473	Escherichia_coli_ERR4280207_plasmid_AA739	Escherichia_coli_ERR4280196_plasmid_AA739	1
IMP	AW	6	BO	19	indirect	-507	hospital	ERR4280207_filtered.fasta	Escherichia coli	ERR4280196_filtered.fasta	Escherichia coli	Same Species	30650	0.999957	0.732473	Escherichia_coli_ERR4280207_plasmid_AA739	Escherichia_coli_ERR4280196_plasmid_AA739	1
IMP	AW	6	BO	20	indirect	-540	hospital	ERR4280207_filtered.fasta	Escherichia coli	ERR4280196_filtered.fasta	Escherichia coli	Same Species	30650	0.999957	0.732473	Escherichia_coli_ERR4280207_plasmid_AA739	Escherichia_coli_ERR4280196_plasmid_AA739	1
IMP	AW	6	BO	21	indirect	-563	ward	ERR4280207_filtered.fasta	Escherichia coli	ERR4280196_filtered.fasta	Escherichia coli	Same Species	30650	0.999957	0.732473	Escherichia_coli_ERR4280207_plasmid_AA739	Escherichia_coli_ERR4280196_plasmid_AA739	1
IMP	AW	6	BO	26	indirect	-591	hospital	ERR4280207_filtered.fasta	Escherichia coli	ERR4280196_filtered.fasta	Escherichia coli	Same Species	30650	0.999957	0.732473	Escherichia_coli_ERR4280207_plasmid_AA739	Escherichia_coli_ERR4280196_plasmid_AA739	1
IMP	AW	6	BP	2	indirect	-584	hospital	ERR4280207_filtered.fasta	Escherichia coli	ERR4280192_filtered.fasta	Enterobacter asburiae	Different Species
IMP	AW	6	BP	3	indirect	-594	hospital	ERR4280207_filtered.fasta	Escherichia coli	ERR4280192_filtered.fasta	Enterobacter asburiae	Different Species
IMP	AW	6	BP	4	indirect	-594	hospital	ERR4280207_filtered.fasta	Escherichia coli	ERR4280192_filtered.fasta	Enterobacter asburiae	Different Species
IMP	AW	6	BP	5	indirect	-595	hospital	ERR4280207_filtered.fasta	Escherichia coli	ERR4280192_filtered.fasta	Enterobacter asburiae	Different Species
IMP	AW	6	BQ	1	indirect	-56	hospital	ERR4280207_filtered.fasta	Escherichia coli	ERR4280157_filtered.fasta	Citrobacter freundii	Different Species				Escherichia_coli_ERR4280207_plasmid_AA739	Citrobacter_freundii_ERR4280157_plasmid_AA739	1
IMP	AW	6	BQ	2	indirect	-55	hospital	ERR4280207_filtered.fasta	Escherichia coli	ERR4280157_filtered.fasta	Citrobacter freundii	Different Species				Escherichia_coli_ERR4280207_plasmid_AA739	Citrobacter_freundii_ERR4280157_plasmid_AA739	1
IMP	AW	6	BQ	3	indirect	-55	hospital	ERR4280207_filtered.fasta	Escherichia coli	ERR4280157_filtered.fasta	Citrobacter freundii	Different Species				Escherichia_coli_ERR4280207_plasmid_AA739	Citrobacter_freundii_ERR4280157_plasmid_AA739	1
IMP	AW	6	BQ	4	indirect	-48	hospital	ERR4280207_filtered.fasta	Escherichia coli	ERR4280157_filtered.fasta	Citrobacter freundii	Different Species				Escherichia_coli_ERR4280207_plasmid_AA739	Citrobacter_freundii_ERR4280157_plasmid_AA739	1
IMP	AW	6	BQ	5	indirect	-29	hospital	ERR4280207_filtered.fasta	Escherichia coli	ERR4280157_filtered.fasta	Citrobacter freundii	Different Species				Escherichia_coli_ERR4280207_plasmid_AA739	Citrobacter_freundii_ERR4280157_plasmid_AA739	1
IMP	AW	6	BQ	6	indirect	-15	ward	ERR4280207_filtered.fasta	Escherichia coli	ERR4280157_filtered.fasta	Citrobacter freundii	Different Species				Escherichia_coli_ERR4280207_plasmid_AA739	Citrobacter_freundii_ERR4280157_plasmid_AA739	1
IMP	AW	6	BQ	7	indirect	-14	hospital	ERR4280207_filtered.fasta	Escherichia coli	ERR4280157_filtered.fasta	Citrobacter freundii	Different Species				Escherichia_coli_ERR4280207_plasmid_AA739	Citrobacter_freundii_ERR4280157_plasmid_AA739	1
IMP	AW	6	BQ	8	indirect	-14	ward	ERR4280207_filtered.fasta	Escherichia coli	ERR4280157_filtered.fasta	Citrobacter freundii	Different Species				Escherichia_coli_ERR4280207_plasmid_AA739	Citrobacter_freundii_ERR4280157_plasmid_AA739	1
IMP	AW	6	BQ	9	indirect	-11	hospital	ERR4280207_filtered.fasta	Escherichia coli	ERR4280157_filtered.fasta	Citrobacter freundii	Different Species				Escherichia_coli_ERR4280207_plasmid_AA739	Citrobacter_freundii_ERR4280157_plasmid_AA739	1
IMP	AW	6	BQ	10	indirect	-11	hospital	ERR4280207_filtered.fasta	Escherichia coli	ERR4280157_filtered.fasta	Citrobacter freundii	Different Species				Escherichia_coli_ERR4280207_plasmid_AA739	Citrobacter_freundii_ERR4280157_plasmid_AA739	1
IMP	AW	6	BR	3	indirect	-538	hospital	ERR4280207_filtered.fasta	Escherichia coli	ERR4280228_filtered.fasta	Klebsiella pneumoniae	Different Species				Escherichia_coli_ERR4280207_plasmid_AA739	Klebsiella_pneumoniae_ERR4280228_plasmid_AA739	1
IMP	AW	6	BR	3	indirect	-538	hospital	ERR4280207_filtered.fasta	Escherichia coli	ERR4280229_filtered.fasta	Enterobacter hormaechei	Different Species				Escherichia_coli_ERR4280207_plasmid_AA739	Enterobacter_hormaechei_ERR4280229_plasmid_AA739	2
IMP	AW	6	BR	5	indirect	-539	hospital	ERR4280207_filtered.fasta	Escherichia coli	ERR4280228_filtered.fasta	Klebsiella pneumoniae	Different Species				Escherichia_coli_ERR4280207_plasmid_AA739	Klebsiella_pneumoniae_ERR4280228_plasmid_AA739	1
IMP	AW	6	BR	5	indirect	-539	hospital	ERR4280207_filtered.fasta	Escherichia coli	ERR4280229_filtered.fasta	Enterobacter hormaechei	Different Species				Escherichia_coli_ERR4280207_plasmid_AA739	Enterobacter_hormaechei_ERR4280229_plasmid_AA739	2
IMP	AW	6	BR	6	indirect	-591	hospital	ERR4280207_filtered.fasta	Escherichia coli	ERR4280228_filtered.fasta	Klebsiella pneumoniae	Different Species				Escherichia_coli_ERR4280207_plasmid_AA739	Klebsiella_pneumoniae_ERR4280228_plasmid_AA739	1
IMP	AW	6	BR	6	indirect	-591	hospital	ERR4280207_filtered.fasta	Escherichia coli	ERR4280229_filtered.fasta	Enterobacter hormaechei	Different Species				Escherichia_coli_ERR4280207_plasmid_AA739	Enterobacter_hormaechei_ERR4280229_plasmid_AA739	2
IMP	AW	6	BR	7	indirect	-607	hospital	ERR4280207_filtered.fasta	Escherichia coli	ERR4280228_filtered.fasta	Klebsiella pneumoniae	Different Species				Escherichia_coli_ERR4280207_plasmid_AA739	Klebsiella_pneumoniae_ERR4280228_plasmid_AA739	1
IMP	AW	6	BR	7	indirect	-607	hospital	ERR4280207_filtered.fasta	Escherichia coli	ERR4280229_filtered.fasta	Enterobacter hormaechei	Different Species				Escherichia_coli_ERR4280207_plasmid_AA739	Enterobacter_hormaechei_ERR4280229_plasmid_AA739	2
IMP	AW	6	BS	1	indirect	-567	hospital	ERR4280207_filtered.fasta	Escherichia coli	ERR4280194_filtered.fasta	Escherichia coli	Same Species	30691	0.999974	0.725689	Escherichia_coli_ERR4280207_plasmid_AA739	Escherichia_coli_ERR4280194_plasmid_AA739	1
IMP	AW	6	BS	2	indirect	-614	hospital	ERR4280207_filtered.fasta	Escherichia coli	ERR4280194_filtered.fasta	Escherichia coli	Same Species	30691	0.999974	0.725689	Escherichia_coli_ERR4280207_plasmid_AA739	Escherichia_coli_ERR4280194_plasmid_AA739	1
IMP	AW	6	BT	1	indirect	-125	hospital	ERR4280207_filtered.fasta	Escherichia coli	ERR4280230_filtered.fasta	Enterobacter asburiae	Different Species
IMP	AW	6	BT	2	indirect	-597	hospital	ERR4280207_filtered.fasta	Escherichia coli	ERR4280230_filtered.fasta	Enterobacter asburiae	Different Species
IMP	AW	6	BU	1	indirect	-603	hospital	ERR4280207_filtered.fasta	Escherichia coli	ERR4280231_filtered.fasta	Enterobacter roggenkampii	Different Species
IMP	AW	6	BV	1	indirect	-289	hospital	ERR4280207_filtered.fasta	Escherichia coli	ERR4280193_filtered.fasta	Enterobacter hormaechei	Different Species				Escherichia_coli_ERR4280207_plasmid_AA739	Enterobacter_hormaechei_ERR4280193_plasmid_AA739	2
IMP	AW	6	BV	2	indirect	-356	hospital	ERR4280207_filtered.fasta	Escherichia coli	ERR4280193_filtered.fasta	Enterobacter hormaechei	Different Species				Escherichia_coli_ERR4280207_plasmid_AA739	Enterobacter_hormaechei_ERR4280193_plasmid_AA739	2
IMP	AW	6	BV	3	indirect	-398	ward	ERR4280207_filtered.fasta	Escherichia coli	ERR4280193_filtered.fasta	Enterobacter hormaechei	Different Species				Escherichia_coli_ERR4280207_plasmid_AA739	Enterobacter_hormaechei_ERR4280193_plasmid_AA739	2
IMP	AW	6	BV	4	indirect	-399	hospital	ERR4280207_filtered.fasta	Escherichia coli	ERR4280193_filtered.fasta	Enterobacter hormaechei	Different Species				Escherichia_coli_ERR4280207_plasmid_AA739	Enterobacter_hormaechei_ERR4280193_plasmid_AA739	2
IMP	AW	6	BV	5	indirect	-403	hospital	ERR4280207_filtered.fasta	Escherichia coli	ERR4280193_filtered.fasta	Enterobacter hormaechei	Different Species				Escherichia_coli_ERR4280207_plasmid_AA739	Enterobacter_hormaechei_ERR4280193_plasmid_AA739	2
IMP	AW	6	BV	6	indirect	-403	hospital	ERR4280207_filtered.fasta	Escherichia coli	ERR4280193_filtered.fasta	Enterobacter hormaechei	Different Species				Escherichia_coli_ERR4280207_plasmid_AA739	Enterobacter_hormaechei_ERR4280193_plasmid_AA739	2
IMP	AW	6	BV	7	indirect	-404	hospital	ERR4280207_filtered.fasta	Escherichia coli	ERR4280193_filtered.fasta	Enterobacter hormaechei	Different Species				Escherichia_coli_ERR4280207_plasmid_AA739	Enterobacter_hormaechei_ERR4280193_plasmid_AA739	2
IMP	AW	6	BV	8	indirect	-439	hospital	ERR4280207_filtered.fasta	Escherichia coli	ERR4280193_filtered.fasta	Enterobacter hormaechei	Different Species				Escherichia_coli_ERR4280207_plasmid_AA739	Enterobacter_hormaechei_ERR4280193_plasmid_AA739	2
IMP	AW	6	BV	9	indirect	-496	hospital	ERR4280207_filtered.fasta	Escherichia coli	ERR4280193_filtered.fasta	Enterobacter hormaechei	Different Species				Escherichia_coli_ERR4280207_plasmid_AA739	Enterobacter_hormaechei_ERR4280193_plasmid_AA739	2
IMP	AW	6	BV	10	indirect	-549	ward	ERR4280207_filtered.fasta	Escherichia coli	ERR4280193_filtered.fasta	Enterobacter hormaechei	Different Species				Escherichia_coli_ERR4280207_plasmid_AA739	Enterobacter_hormaechei_ERR4280193_plasmid_AA739	2
IMP	AW	6	BV	11	indirect	-550	hospital	ERR4280207_filtered.fasta	Escherichia coli	ERR4280193_filtered.fasta	Enterobacter hormaechei	Different Species				Escherichia_coli_ERR4280207_plasmid_AA739	Enterobacter_hormaechei_ERR4280193_plasmid_AA739	2
IMP	AW	6	BV	12	indirect	-608	hospital	ERR4280207_filtered.fasta	Escherichia coli	ERR4280193_filtered.fasta	Enterobacter hormaechei	Different Species				Escherichia_coli_ERR4280207_plasmid_AA739	Enterobacter_hormaechei_ERR4280193_plasmid_AA739	2
IMP	AW	6	BW	7	indirect	-565	hospital	ERR4280207_filtered.fasta	Escherichia coli	ERR4280234_filtered.fasta	Enterobacter hormaechei	Different Species				Escherichia_coli_ERR4280207_plasmid_AA739	Enterobacter_hormaechei_ERR4280234_plasmid_AA739	1
IMP	AW	6	BW	8	indirect	-566	hospital	ERR4280207_filtered.fasta	Escherichia coli	ERR4280234_filtered.fasta	Enterobacter hormaechei	Different Species				Escherichia_coli_ERR4280207_plasmid_AA739	Enterobacter_hormaechei_ERR4280234_plasmid_AA739	1
IMP	AW	6	BX	6	indirect	-562	hospital	ERR4280207_filtered.fasta	Escherichia coli	ERR4280232_filtered.fasta	Enterobacter asburiae	Different Species
IMP	AW	6	BX	6	indirect	-562	hospital	ERR4280207_filtered.fasta	Escherichia coli	ERR4280233_filtered.fasta	Escherichia coli	Same Species	24780	0.999915	0.53776	Escherichia_coli_ERR4280207_plasmid_AG658	Escherichia_coli_ERR4280233_plasmid_AG600	1
IMP	AW	6	BX	7	indirect	-568	hospital	ERR4280207_filtered.fasta	Escherichia coli	ERR4280232_filtered.fasta	Enterobacter asburiae	Different Species
IMP	AW	6	BX	7	indirect	-568	hospital	ERR4280207_filtered.fasta	Escherichia coli	ERR4280233_filtered.fasta	Escherichia coli	Same Species	24780	0.999915	0.53776	Escherichia_coli_ERR4280207_plasmid_AG658	Escherichia_coli_ERR4280233_plasmid_AG600	1
IMP	AW	6	BX	8	indirect	-568	hospital	ERR4280207_filtered.fasta	Escherichia coli	ERR4280232_filtered.fasta	Enterobacter asburiae	Different Species
IMP	AW	6	BX	8	indirect	-568	hospital	ERR4280207_filtered.fasta	Escherichia coli	ERR4280233_filtered.fasta	Escherichia coli	Same Species	24780	0.999915	0.53776	Escherichia_coli_ERR4280207_plasmid_AG658	Escherichia_coli_ERR4280233_plasmid_AG600	1
IMP	AW	6	BX	9	indirect	-569	hospital	ERR4280207_filtered.fasta	Escherichia coli	ERR4280232_filtered.fasta	Enterobacter asburiae	Different Species
IMP	AW	6	BX	9	indirect	-569	hospital	ERR4280207_filtered.fasta	Escherichia coli	ERR4280233_filtered.fasta	Escherichia coli	Same Species	24780	0.999915	0.53776	Escherichia_coli_ERR4280207_plasmid_AG658	Escherichia_coli_ERR4280233_plasmid_AG600	1
IMP	AW	6	BX	10	indirect	-570	hospital	ERR4280207_filtered.fasta	Escherichia coli	ERR4280232_filtered.fasta	Enterobacter asburiae	Different Species
IMP	AW	6	BX	10	indirect	-570	hospital	ERR4280207_filtered.fasta	Escherichia coli	ERR4280233_filtered.fasta	Escherichia coli	Same Species	24780	0.999915	0.53776	Escherichia_coli_ERR4280207_plasmid_AG658	Escherichia_coli_ERR4280233_plasmid_AG600	1
IMP	AW	6	BX	11	indirect	-582	hospital	ERR4280207_filtered.fasta	Escherichia coli	ERR4280232_filtered.fasta	Enterobacter asburiae	Different Species
IMP	AW	6	BX	11	indirect	-582	hospital	ERR4280207_filtered.fasta	Escherichia coli	ERR4280233_filtered.fasta	Escherichia coli	Same Species	24780	0.999915	0.53776	Escherichia_coli_ERR4280207_plasmid_AG658	Escherichia_coli_ERR4280233_plasmid_AG600	1
IMP	AW	6	BX	12	indirect	-582	hospital	ERR4280207_filtered.fasta	Escherichia coli	ERR4280232_filtered.fasta	Enterobacter asburiae	Different Species
IMP	AW	6	BX	12	indirect	-582	hospital	ERR4280207_filtered.fasta	Escherichia coli	ERR4280233_filtered.fasta	Escherichia coli	Same Species	24780	0.999915	0.53776	Escherichia_coli_ERR4280207_plasmid_AG658	Escherichia_coli_ERR4280233_plasmid_AG600	1
IMP	AW	6	BX	13	indirect	-583	hospital	ERR4280207_filtered.fasta	Escherichia coli	ERR4280232_filtered.fasta	Enterobacter asburiae	Different Species
IMP	AW	6	BX	13	indirect	-583	hospital	ERR4280207_filtered.fasta	Escherichia coli	ERR4280233_filtered.fasta	Escherichia coli	Same Species	24780	0.999915	0.53776	Escherichia_coli_ERR4280207_plasmid_AG658	Escherichia_coli_ERR4280233_plasmid_AG600	1
IMP	AW	6	BX	14	indirect	-583	hospital	ERR4280207_filtered.fasta	Escherichia coli	ERR4280232_filtered.fasta	Enterobacter asburiae	Different Species
IMP	AW	6	BX	14	indirect	-583	hospital	ERR4280207_filtered.fasta	Escherichia coli	ERR4280233_filtered.fasta	Escherichia coli	Same Species	24780	0.999915	0.53776	Escherichia_coli_ERR4280207_plasmid_AG658	Escherichia_coli_ERR4280233_plasmid_AG600	1
IMP	AW	6	BY	1	indirect	-587	hospital	ERR4280207_filtered.fasta	Escherichia coli	ERR4280235_filtered.fasta	Enterobacter hormaechei	Different Species
IMP	AW	6	BY	2	indirect	-615	hospital	ERR4280207_filtered.fasta	Escherichia coli	ERR4280235_filtered.fasta	Enterobacter hormaechei	Different Species
IMP	AW	6	BY	3	indirect	-616	hospital	ERR4280207_filtered.fasta	Escherichia coli	ERR4280235_filtered.fasta	Enterobacter hormaechei	Different Species
IMP	AW	6	BY	4	indirect	-651	hospital	ERR4280207_filtered.fasta	Escherichia coli	ERR4280235_filtered.fasta	Enterobacter hormaechei	Different Species
IMP	AW	7	AX	1	indirect	-476	building	ERR4280207_filtered.fasta	Escherichia coli	ERR4280208_filtered.fasta	Enterobacter hormaechei	Different Species
IMP	AW	7	AX	2	indirect	-478	hospital	ERR4280207_filtered.fasta	Escherichia coli	ERR4280208_filtered.fasta	Enterobacter hormaechei	Different Species
IMP	AW	7	AX	3	indirect	-492	hospital	ERR4280207_filtered.fasta	Escherichia coli	ERR4280208_filtered.fasta	Enterobacter hormaechei	Different Species
IMP	AW	7	BA	3	indirect	-500	hospital	ERR4280207_filtered.fasta	Escherichia coli	ERR4280184_filtered.fasta	Enterobacter kobei	Different Species
IMP	AW	7	BA	4	indirect	-504	hospital	ERR4280207_filtered.fasta	Escherichia coli	ERR4280184_filtered.fasta	Enterobacter kobei	Different Species
IMP	AW	7	BB	1	indirect	-71	hospital	ERR4280207_filtered.fasta	Escherichia coli	ERR4280190_filtered.fasta	Klebsiella aerogenes	Different Species
IMP	AW	7	BB	2	indirect	-70	building	ERR4280207_filtered.fasta	Escherichia coli	ERR4280190_filtered.fasta	Klebsiella aerogenes	Different Species
IMP	AW	7	BB	3	indirect	-70	hospital	ERR4280207_filtered.fasta	Escherichia coli	ERR4280190_filtered.fasta	Klebsiella aerogenes	Different Species
IMP	AW	7	BB	4	indirect	-67	building	ERR4280207_filtered.fasta	Escherichia coli	ERR4280190_filtered.fasta	Klebsiella aerogenes	Different Species
IMP	AW	7	BB	5	indirect	-488	hospital	ERR4280207_filtered.fasta	Escherichia coli	ERR4280190_filtered.fasta	Klebsiella aerogenes	Different Species
IMP	AW	7	BB	6	indirect	-489	building	ERR4280207_filtered.fasta	Escherichia coli	ERR4280190_filtered.fasta	Klebsiella aerogenes	Different Species
IMP	AW	7	BB	7	indirect	-491	building	ERR4280207_filtered.fasta	Escherichia coli	ERR4280190_filtered.fasta	Klebsiella aerogenes	Different Species
IMP	AW	7	BB	8	indirect	-491	building	ERR4280207_filtered.fasta	Escherichia coli	ERR4280190_filtered.fasta	Klebsiella aerogenes	Different Species
IMP	AW	7	BB	9	indirect	-492	building	ERR4280207_filtered.fasta	Escherichia coli	ERR4280190_filtered.fasta	Klebsiella aerogenes	Different Species
IMP	AW	7	BB	10	indirect	-492	building	ERR4280207_filtered.fasta	Escherichia coli	ERR4280190_filtered.fasta	Klebsiella aerogenes	Different Species
IMP	AW	7	BB	11	indirect	-503	building	ERR4280207_filtered.fasta	Escherichia coli	ERR4280190_filtered.fasta	Klebsiella aerogenes	Different Species
IMP	AW	7	BB	12	indirect	-503	building	ERR4280207_filtered.fasta	Escherichia coli	ERR4280190_filtered.fasta	Klebsiella aerogenes	Different Species
IMP	AW	7	BB	13	indirect	-504	building	ERR4280207_filtered.fasta	Escherichia coli	ERR4280190_filtered.fasta	Klebsiella aerogenes	Different Species
IMP	AW	7	BB	14	indirect	-505	building	ERR4280207_filtered.fasta	Escherichia coli	ERR4280190_filtered.fasta	Klebsiella aerogenes	Different Species
IMP	AW	7	BB	15	indirect	-507	building	ERR4280207_filtered.fasta	Escherichia coli	ERR4280190_filtered.fasta	Klebsiella aerogenes	Different Species
IMP	AW	7	BB	16	indirect	-507	building	ERR4280207_filtered.fasta	Escherichia coli	ERR4280190_filtered.fasta	Klebsiella aerogenes	Different Species
IMP	AW	7	BB	17	indirect	-508	building	ERR4280207_filtered.fasta	Escherichia coli	ERR4280190_filtered.fasta	Klebsiella aerogenes	Different Species
IMP	AW	7	BB	18	indirect	-509	building	ERR4280207_filtered.fasta	Escherichia coli	ERR4280190_filtered.fasta	Klebsiella aerogenes	Different Species
IMP	AW	7	BC	5	indirect	-435	hospital	ERR4280207_filtered.fasta	Escherichia coli	ERR4280211_filtered.fasta	Escherichia coli	Same Species	77453	0.999923	0.794578
IMP	AW	7	BE	2	indirect	-511	hospital	ERR4280207_filtered.fasta	Escherichia coli	ERR4280185_filtered.fasta	Klebsiella quasipneumoniae	Different Species				Escherichia_coli_ERR4280207_plasmid_AA739	Klebsiella_quasipneumoniae_ERR4280185_plasmid_AA739	3
IMP	AW	7	BE	3	indirect	-515	hospital	ERR4280207_filtered.fasta	Escherichia coli	ERR4280185_filtered.fasta	Klebsiella quasipneumoniae	Different Species				Escherichia_coli_ERR4280207_plasmid_AA739	Klebsiella_quasipneumoniae_ERR4280185_plasmid_AA739	3
IMP	AW	7	BE	4	indirect	-515	hospital	ERR4280207_filtered.fasta	Escherichia coli	ERR4280185_filtered.fasta	Klebsiella quasipneumoniae	Different Species				Escherichia_coli_ERR4280207_plasmid_AA739	Klebsiella_quasipneumoniae_ERR4280185_plasmid_AA739	3
IMP	AW	7	BE	5	indirect	-516	hospital	ERR4280207_filtered.fasta	Escherichia coli	ERR4280185_filtered.fasta	Klebsiella quasipneumoniae	Different Species				Escherichia_coli_ERR4280207_plasmid_AA739	Klebsiella_quasipneumoniae_ERR4280185_plasmid_AA739	3
IMP	AW	7	BF	1	indirect	-483	building	ERR4280207_filtered.fasta	Escherichia coli	ERR4280186_filtered.fasta	Klebsiella aerogenes	Different Species				Escherichia_coli_ERR4280207_plasmid_AA739	Klebsiella_aerogenes_ERR4280186_plasmid_AA739	2
IMP	AW	7	BF	2	indirect	-488	building	ERR4280207_filtered.fasta	Escherichia coli	ERR4280186_filtered.fasta	Klebsiella aerogenes	Different Species				Escherichia_coli_ERR4280207_plasmid_AA739	Klebsiella_aerogenes_ERR4280186_plasmid_AA739	2
IMP	AW	7	BF	3	indirect	-498	building	ERR4280207_filtered.fasta	Escherichia coli	ERR4280186_filtered.fasta	Klebsiella aerogenes	Different Species				Escherichia_coli_ERR4280207_plasmid_AA739	Klebsiella_aerogenes_ERR4280186_plasmid_AA739	2
IMP	AW	7	BF	4	indirect	-498	building	ERR4280207_filtered.fasta	Escherichia coli	ERR4280186_filtered.fasta	Klebsiella aerogenes	Different Species				Escherichia_coli_ERR4280207_plasmid_AA739	Klebsiella_aerogenes_ERR4280186_plasmid_AA739	2
IMP	AW	7	BF	5	indirect	-499	building	ERR4280207_filtered.fasta	Escherichia coli	ERR4280186_filtered.fasta	Klebsiella aerogenes	Different Species				Escherichia_coli_ERR4280207_plasmid_AA739	Klebsiella_aerogenes_ERR4280186_plasmid_AA739	2
IMP	AW	7	BF	6	indirect	-512	building	ERR4280207_filtered.fasta	Escherichia coli	ERR4280186_filtered.fasta	Klebsiella aerogenes	Different Species				Escherichia_coli_ERR4280207_plasmid_AA739	Klebsiella_aerogenes_ERR4280186_plasmid_AA739	2
IMP	AW	7	BF	7	indirect	-522	building	ERR4280207_filtered.fasta	Escherichia coli	ERR4280186_filtered.fasta	Klebsiella aerogenes	Different Species				Escherichia_coli_ERR4280207_plasmid_AA739	Klebsiella_aerogenes_ERR4280186_plasmid_AA739	2
IMP	AW	7	BF	8	indirect	-522	building	ERR4280207_filtered.fasta	Escherichia coli	ERR4280186_filtered.fasta	Klebsiella aerogenes	Different Species				Escherichia_coli_ERR4280207_plasmid_AA739	Klebsiella_aerogenes_ERR4280186_plasmid_AA739	2
IMP	AW	7	BF	9	indirect	-523	building	ERR4280207_filtered.fasta	Escherichia coli	ERR4280186_filtered.fasta	Klebsiella aerogenes	Different Species				Escherichia_coli_ERR4280207_plasmid_AA739	Klebsiella_aerogenes_ERR4280186_plasmid_AA739	2
IMP	AW	7	BF	10	indirect	-523	building	ERR4280207_filtered.fasta	Escherichia coli	ERR4280186_filtered.fasta	Klebsiella aerogenes	Different Species				Escherichia_coli_ERR4280207_plasmid_AA739	Klebsiella_aerogenes_ERR4280186_plasmid_AA739	2
IMP	AW	7	BG	9	indirect	-528	building	ERR4280207_filtered.fasta	Escherichia coli	ERR4280212_filtered.fasta	Klebsiella aerogenes	Different Species
IMP	AW	7	BK	1	indirect	-132	building	ERR4280207_filtered.fasta	Escherichia coli	ERR4280187_filtered.fasta	Enterobacter hormaechei	Different Species
IMP	AW	7	BK	2	indirect	-33	hospital	ERR4280207_filtered.fasta	Escherichia coli	ERR4280187_filtered.fasta	Enterobacter hormaechei	Different Species
IMP	AW	7	BK	10	indirect	-387	building	ERR4280207_filtered.fasta	Escherichia coli	ERR4280187_filtered.fasta	Enterobacter hormaechei	Different Species
IMP	AW	7	BK	12	indirect	-504	building	ERR4280207_filtered.fasta	Escherichia coli	ERR4280187_filtered.fasta	Enterobacter hormaechei	Different Species
IMP	AW	7	BK	14	indirect	-542	building	ERR4280207_filtered.fasta	Escherichia coli	ERR4280187_filtered.fasta	Enterobacter hormaechei	Different Species
IMP	AW	7	BL	15	indirect	-465	hospital	ERR4280207_filtered.fasta	Escherichia coli	ERR4280214_filtered.fasta	Enterobacter hormaechei	Different Species
IMP	AW	7	BL	16	indirect	-466	hospital	ERR4280207_filtered.fasta	Escherichia coli	ERR4280214_filtered.fasta	Enterobacter hormaechei	Different Species
IMP	AW	7	BL	17	indirect	-466	hospital	ERR4280207_filtered.fasta	Escherichia coli	ERR4280214_filtered.fasta	Enterobacter hormaechei	Different Species
IMP	AW	7	BL	18	indirect	-467	hospital	ERR4280207_filtered.fasta	Escherichia coli	ERR4280214_filtered.fasta	Enterobacter hormaechei	Different Species
IMP	AW	7	BL	19	indirect	-491	hospital	ERR4280207_filtered.fasta	Escherichia coli	ERR4280214_filtered.fasta	Enterobacter hormaechei	Different Species
IMP	AW	7	BO	14	indirect	-429	ward	ERR4280207_filtered.fasta	Escherichia coli	ERR4280196_filtered.fasta	Escherichia coli	Same Species	30650	0.999957	0.732473	Escherichia_coli_ERR4280207_plasmid_AA739	Escherichia_coli_ERR4280196_plasmid_AA739	1
IMP	AW	7	BO	19	indirect	-496	ward	ERR4280207_filtered.fasta	Escherichia coli	ERR4280196_filtered.fasta	Escherichia coli	Same Species	30650	0.999957	0.732473	Escherichia_coli_ERR4280207_plasmid_AA739	Escherichia_coli_ERR4280196_plasmid_AA739	1
IMP	AW	7	BO	20	indirect	-529	ward	ERR4280207_filtered.fasta	Escherichia coli	ERR4280196_filtered.fasta	Escherichia coli	Same Species	30650	0.999957	0.732473	Escherichia_coli_ERR4280207_plasmid_AA739	Escherichia_coli_ERR4280196_plasmid_AA739	1
IMP	AW	7	BO	21	indirect	-552	hospital	ERR4280207_filtered.fasta	Escherichia coli	ERR4280196_filtered.fasta	Escherichia coli	Same Species	30650	0.999957	0.732473	Escherichia_coli_ERR4280207_plasmid_AA739	Escherichia_coli_ERR4280196_plasmid_AA739	1
IMP	AW	7	BO	26	indirect	-580	ward	ERR4280207_filtered.fasta	Escherichia coli	ERR4280196_filtered.fasta	Escherichia coli	Same Species	30650	0.999957	0.732473	Escherichia_coli_ERR4280207_plasmid_AA739	Escherichia_coli_ERR4280196_plasmid_AA739	1
IMP	AW	7	BP	2	indirect	-573	building	ERR4280207_filtered.fasta	Escherichia coli	ERR4280192_filtered.fasta	Enterobacter asburiae	Different Species
IMP	AW	7	BP	3	indirect	-583	ward	ERR4280207_filtered.fasta	Escherichia coli	ERR4280192_filtered.fasta	Enterobacter asburiae	Different Species
IMP	AW	7	BP	4	indirect	-583	building	ERR4280207_filtered.fasta	Escherichia coli	ERR4280192_filtered.fasta	Enterobacter asburiae	Different Species
IMP	AW	7	BP	5	indirect	-584	ward	ERR4280207_filtered.fasta	Escherichia coli	ERR4280192_filtered.fasta	Enterobacter asburiae	Different Species
IMP	AW	7	BQ	1	indirect	-57	hospital	ERR4280207_filtered.fasta	Escherichia coli	ERR4280157_filtered.fasta	Citrobacter freundii	Different Species				Escherichia_coli_ERR4280207_plasmid_AA739	Citrobacter_freundii_ERR4280157_plasmid_AA739	1
IMP	AW	7	BQ	2	indirect	-56	hospital	ERR4280207_filtered.fasta	Escherichia coli	ERR4280157_filtered.fasta	Citrobacter freundii	Different Species				Escherichia_coli_ERR4280207_plasmid_AA739	Citrobacter_freundii_ERR4280157_plasmid_AA739	1
IMP	AW	7	BQ	3	indirect	-56	hospital	ERR4280207_filtered.fasta	Escherichia coli	ERR4280157_filtered.fasta	Citrobacter freundii	Different Species				Escherichia_coli_ERR4280207_plasmid_AA739	Citrobacter_freundii_ERR4280157_plasmid_AA739	1
IMP	AW	7	BQ	4	indirect	-49	hospital	ERR4280207_filtered.fasta	Escherichia coli	ERR4280157_filtered.fasta	Citrobacter freundii	Different Species				Escherichia_coli_ERR4280207_plasmid_AA739	Citrobacter_freundii_ERR4280157_plasmid_AA739	1
IMP	AW	7	BQ	5	indirect	-30	hospital	ERR4280207_filtered.fasta	Escherichia coli	ERR4280157_filtered.fasta	Citrobacter freundii	Different Species				Escherichia_coli_ERR4280207_plasmid_AA739	Citrobacter_freundii_ERR4280157_plasmid_AA739	1
IMP	AW	7	BQ	6	indirect	-16	hospital	ERR4280207_filtered.fasta	Escherichia coli	ERR4280157_filtered.fasta	Citrobacter freundii	Different Species				Escherichia_coli_ERR4280207_plasmid_AA739	Citrobacter_freundii_ERR4280157_plasmid_AA739	1
IMP	AW	7	BQ	7	indirect	-15	ward	ERR4280207_filtered.fasta	Escherichia coli	ERR4280157_filtered.fasta	Citrobacter freundii	Different Species				Escherichia_coli_ERR4280207_plasmid_AA739	Citrobacter_freundii_ERR4280157_plasmid_AA739	1
IMP	AW	7	BQ	8	indirect	-15	hospital	ERR4280207_filtered.fasta	Escherichia coli	ERR4280157_filtered.fasta	Citrobacter freundii	Different Species				Escherichia_coli_ERR4280207_plasmid_AA739	Citrobacter_freundii_ERR4280157_plasmid_AA739	1
IMP	AW	7	BQ	9	indirect	-12	ward	ERR4280207_filtered.fasta	Escherichia coli	ERR4280157_filtered.fasta	Citrobacter freundii	Different Species				Escherichia_coli_ERR4280207_plasmid_AA739	Citrobacter_freundii_ERR4280157_plasmid_AA739	1
IMP	AW	7	BQ	10	indirect	-12	hospital	ERR4280207_filtered.fasta	Escherichia coli	ERR4280157_filtered.fasta	Citrobacter freundii	Different Species				Escherichia_coli_ERR4280207_plasmid_AA739	Citrobacter_freundii_ERR4280157_plasmid_AA739	1
IMP	AW	7	BR	3	indirect	-527	hospital	ERR4280207_filtered.fasta	Escherichia coli	ERR4280228_filtered.fasta	Klebsiella pneumoniae	Different Species				Escherichia_coli_ERR4280207_plasmid_AA739	Klebsiella_pneumoniae_ERR4280228_plasmid_AA739	1
IMP	AW	7	BR	3	indirect	-527	hospital	ERR4280207_filtered.fasta	Escherichia coli	ERR4280229_filtered.fasta	Enterobacter hormaechei	Different Species				Escherichia_coli_ERR4280207_plasmid_AA739	Enterobacter_hormaechei_ERR4280229_plasmid_AA739	2
IMP	AW	7	BR	5	indirect	-528	hospital	ERR4280207_filtered.fasta	Escherichia coli	ERR4280228_filtered.fasta	Klebsiella pneumoniae	Different Species				Escherichia_coli_ERR4280207_plasmid_AA739	Klebsiella_pneumoniae_ERR4280228_plasmid_AA739	1
IMP	AW	7	BR	5	indirect	-528	hospital	ERR4280207_filtered.fasta	Escherichia coli	ERR4280229_filtered.fasta	Enterobacter hormaechei	Different Species				Escherichia_coli_ERR4280207_plasmid_AA739	Enterobacter_hormaechei_ERR4280229_plasmid_AA739	2
IMP	AW	7	BR	6	indirect	-580	hospital	ERR4280207_filtered.fasta	Escherichia coli	ERR4280228_filtered.fasta	Klebsiella pneumoniae	Different Species				Escherichia_coli_ERR4280207_plasmid_AA739	Klebsiella_pneumoniae_ERR4280228_plasmid_AA739	1
IMP	AW	7	BR	6	indirect	-580	hospital	ERR4280207_filtered.fasta	Escherichia coli	ERR4280229_filtered.fasta	Enterobacter hormaechei	Different Species				Escherichia_coli_ERR4280207_plasmid_AA739	Enterobacter_hormaechei_ERR4280229_plasmid_AA739	2
IMP	AW	7	BR	7	indirect	-596	hospital	ERR4280207_filtered.fasta	Escherichia coli	ERR4280228_filtered.fasta	Klebsiella pneumoniae	Different Species				Escherichia_coli_ERR4280207_plasmid_AA739	Klebsiella_pneumoniae_ERR4280228_plasmid_AA739	1
IMP	AW	7	BR	7	indirect	-596	hospital	ERR4280207_filtered.fasta	Escherichia coli	ERR4280229_filtered.fasta	Enterobacter hormaechei	Different Species				Escherichia_coli_ERR4280207_plasmid_AA739	Enterobacter_hormaechei_ERR4280229_plasmid_AA739	2
IMP	AW	7	BS	1	indirect	-556	ward	ERR4280207_filtered.fasta	Escherichia coli	ERR4280194_filtered.fasta	Escherichia coli	Same Species	30691	0.999974	0.725689	Escherichia_coli_ERR4280207_plasmid_AA739	Escherichia_coli_ERR4280194_plasmid_AA739	1
IMP	AW	7	BS	2	indirect	-603	hospital	ERR4280207_filtered.fasta	Escherichia coli	ERR4280194_filtered.fasta	Escherichia coli	Same Species	30691	0.999974	0.725689	Escherichia_coli_ERR4280207_plasmid_AA739	Escherichia_coli_ERR4280194_plasmid_AA739	1
IMP	AW	7	BT	1	indirect	-114	building	ERR4280207_filtered.fasta	Escherichia coli	ERR4280230_filtered.fasta	Enterobacter asburiae	Different Species
IMP	AW	7	BT	2	indirect	-586	building	ERR4280207_filtered.fasta	Escherichia coli	ERR4280230_filtered.fasta	Enterobacter asburiae	Different Species
IMP	AW	7	BU	1	indirect	-592	hospital	ERR4280207_filtered.fasta	Escherichia coli	ERR4280231_filtered.fasta	Enterobacter roggenkampii	Different Species
IMP	AW	7	BV	1	indirect	-278	ward	ERR4280207_filtered.fasta	Escherichia coli	ERR4280193_filtered.fasta	Enterobacter hormaechei	Different Species				Escherichia_coli_ERR4280207_plasmid_AA739	Enterobacter_hormaechei_ERR4280193_plasmid_AA739	2
IMP	AW	7	BV	2	indirect	-345	hospital	ERR4280207_filtered.fasta	Escherichia coli	ERR4280193_filtered.fasta	Enterobacter hormaechei	Different Species				Escherichia_coli_ERR4280207_plasmid_AA739	Enterobacter_hormaechei_ERR4280193_plasmid_AA739	2
IMP	AW	7	BV	3	indirect	-387	hospital	ERR4280207_filtered.fasta	Escherichia coli	ERR4280193_filtered.fasta	Enterobacter hormaechei	Different Species				Escherichia_coli_ERR4280207_plasmid_AA739	Enterobacter_hormaechei_ERR4280193_plasmid_AA739	2
IMP	AW	7	BV	4	indirect	-388	hospital	ERR4280207_filtered.fasta	Escherichia coli	ERR4280193_filtered.fasta	Enterobacter hormaechei	Different Species				Escherichia_coli_ERR4280207_plasmid_AA739	Enterobacter_hormaechei_ERR4280193_plasmid_AA739	2
IMP	AW	7	BV	5	indirect	-392	ward	ERR4280207_filtered.fasta	Escherichia coli	ERR4280193_filtered.fasta	Enterobacter hormaechei	Different Species				Escherichia_coli_ERR4280207_plasmid_AA739	Enterobacter_hormaechei_ERR4280193_plasmid_AA739	2
IMP	AW	7	BV	6	indirect	-392	hospital	ERR4280207_filtered.fasta	Escherichia coli	ERR4280193_filtered.fasta	Enterobacter hormaechei	Different Species				Escherichia_coli_ERR4280207_plasmid_AA739	Enterobacter_hormaechei_ERR4280193_plasmid_AA739	2
IMP	AW	7	BV	7	indirect	-393	ward	ERR4280207_filtered.fasta	Escherichia coli	ERR4280193_filtered.fasta	Enterobacter hormaechei	Different Species				Escherichia_coli_ERR4280207_plasmid_AA739	Enterobacter_hormaechei_ERR4280193_plasmid_AA739	2
IMP	AW	7	BV	8	indirect	-428	ward	ERR4280207_filtered.fasta	Escherichia coli	ERR4280193_filtered.fasta	Enterobacter hormaechei	Different Species				Escherichia_coli_ERR4280207_plasmid_AA739	Enterobacter_hormaechei_ERR4280193_plasmid_AA739	2
IMP	AW	7	BV	9	indirect	-485	ward	ERR4280207_filtered.fasta	Escherichia coli	ERR4280193_filtered.fasta	Enterobacter hormaechei	Different Species				Escherichia_coli_ERR4280207_plasmid_AA739	Enterobacter_hormaechei_ERR4280193_plasmid_AA739	2
IMP	AW	7	BV	10	indirect	-538	hospital	ERR4280207_filtered.fasta	Escherichia coli	ERR4280193_filtered.fasta	Enterobacter hormaechei	Different Species				Escherichia_coli_ERR4280207_plasmid_AA739	Enterobacter_hormaechei_ERR4280193_plasmid_AA739	2
IMP	AW	7	BV	11	indirect	-539	hospital	ERR4280207_filtered.fasta	Escherichia coli	ERR4280193_filtered.fasta	Enterobacter hormaechei	Different Species				Escherichia_coli_ERR4280207_plasmid_AA739	Enterobacter_hormaechei_ERR4280193_plasmid_AA739	2
IMP	AW	7	BV	12	indirect	-597	hospital	ERR4280207_filtered.fasta	Escherichia coli	ERR4280193_filtered.fasta	Enterobacter hormaechei	Different Species				Escherichia_coli_ERR4280207_plasmid_AA739	Enterobacter_hormaechei_ERR4280193_plasmid_AA739	2
IMP	AW	7	BW	7	indirect	-554	hospital	ERR4280207_filtered.fasta	Escherichia coli	ERR4280234_filtered.fasta	Enterobacter hormaechei	Different Species				Escherichia_coli_ERR4280207_plasmid_AA739	Enterobacter_hormaechei_ERR4280234_plasmid_AA739	1
IMP	AW	7	BW	8	indirect	-555	hospital	ERR4280207_filtered.fasta	Escherichia coli	ERR4280234_filtered.fasta	Enterobacter hormaechei	Different Species				Escherichia_coli_ERR4280207_plasmid_AA739	Enterobacter_hormaechei_ERR4280234_plasmid_AA739	1
IMP	AW	7	BX	6	indirect	-551	building	ERR4280207_filtered.fasta	Escherichia coli	ERR4280232_filtered.fasta	Enterobacter asburiae	Different Species
IMP	AW	7	BX	6	indirect	-551	building	ERR4280207_filtered.fasta	Escherichia coli	ERR4280233_filtered.fasta	Escherichia coli	Same Species	24780	0.999915	0.53776	Escherichia_coli_ERR4280207_plasmid_AG658	Escherichia_coli_ERR4280233_plasmid_AG600	1
IMP	AW	7	BX	7	indirect	-557	building	ERR4280207_filtered.fasta	Escherichia coli	ERR4280232_filtered.fasta	Enterobacter asburiae	Different Species
IMP	AW	7	BX	7	indirect	-557	building	ERR4280207_filtered.fasta	Escherichia coli	ERR4280233_filtered.fasta	Escherichia coli	Same Species	24780	0.999915	0.53776	Escherichia_coli_ERR4280207_plasmid_AG658	Escherichia_coli_ERR4280233_plasmid_AG600	1
IMP	AW	7	BX	8	indirect	-557	building	ERR4280207_filtered.fasta	Escherichia coli	ERR4280232_filtered.fasta	Enterobacter asburiae	Different Species
IMP	AW	7	BX	8	indirect	-557	building	ERR4280207_filtered.fasta	Escherichia coli	ERR4280233_filtered.fasta	Escherichia coli	Same Species	24780	0.999915	0.53776	Escherichia_coli_ERR4280207_plasmid_AG658	Escherichia_coli_ERR4280233_plasmid_AG600	1
IMP	AW	7	BX	9	indirect	-558	building	ERR4280207_filtered.fasta	Escherichia coli	ERR4280232_filtered.fasta	Enterobacter asburiae	Different Species
IMP	AW	7	BX	9	indirect	-558	building	ERR4280207_filtered.fasta	Escherichia coli	ERR4280233_filtered.fasta	Escherichia coli	Same Species	24780	0.999915	0.53776	Escherichia_coli_ERR4280207_plasmid_AG658	Escherichia_coli_ERR4280233_plasmid_AG600	1
IMP	AW	7	BX	10	indirect	-559	building	ERR4280207_filtered.fasta	Escherichia coli	ERR4280232_filtered.fasta	Enterobacter asburiae	Different Species
IMP	AW	7	BX	10	indirect	-559	building	ERR4280207_filtered.fasta	Escherichia coli	ERR4280233_filtered.fasta	Escherichia coli	Same Species	24780	0.999915	0.53776	Escherichia_coli_ERR4280207_plasmid_AG658	Escherichia_coli_ERR4280233_plasmid_AG600	1
IMP	AW	7	BX	11	indirect	-571	building	ERR4280207_filtered.fasta	Escherichia coli	ERR4280232_filtered.fasta	Enterobacter asburiae	Different Species
IMP	AW	7	BX	11	indirect	-571	building	ERR4280207_filtered.fasta	Escherichia coli	ERR4280233_filtered.fasta	Escherichia coli	Same Species	24780	0.999915	0.53776	Escherichia_coli_ERR4280207_plasmid_AG658	Escherichia_coli_ERR4280233_plasmid_AG600	1
IMP	AW	7	BX	12	indirect	-571	building	ERR4280207_filtered.fasta	Escherichia coli	ERR4280232_filtered.fasta	Enterobacter asburiae	Different Species
IMP	AW	7	BX	12	indirect	-571	building	ERR4280207_filtered.fasta	Escherichia coli	ERR4280233_filtered.fasta	Escherichia coli	Same Species	24780	0.999915	0.53776	Escherichia_coli_ERR4280207_plasmid_AG658	Escherichia_coli_ERR4280233_plasmid_AG600	1
IMP	AW	7	BX	13	indirect	-572	building	ERR4280207_filtered.fasta	Escherichia coli	ERR4280232_filtered.fasta	Enterobacter asburiae	Different Species
IMP	AW	7	BX	13	indirect	-572	building	ERR4280207_filtered.fasta	Escherichia coli	ERR4280233_filtered.fasta	Escherichia coli	Same Species	24780	0.999915	0.53776	Escherichia_coli_ERR4280207_plasmid_AG658	Escherichia_coli_ERR4280233_plasmid_AG600	1
IMP	AW	7	BX	14	indirect	-572	building	ERR4280207_filtered.fasta	Escherichia coli	ERR4280232_filtered.fasta	Enterobacter asburiae	Different Species
IMP	AW	7	BX	14	indirect	-572	building	ERR4280207_filtered.fasta	Escherichia coli	ERR4280233_filtered.fasta	Escherichia coli	Same Species	24780	0.999915	0.53776	Escherichia_coli_ERR4280207_plasmid_AG658	Escherichia_coli_ERR4280233_plasmid_AG600	1
IMP	AW	7	BY	1	indirect	-576	hospital	ERR4280207_filtered.fasta	Escherichia coli	ERR4280235_filtered.fasta	Enterobacter hormaechei	Different Species
IMP	AW	7	BY	2	indirect	-604	hospital	ERR4280207_filtered.fasta	Escherichia coli	ERR4280235_filtered.fasta	Enterobacter hormaechei	Different Species
IMP	AW	7	BY	3	indirect	-605	hospital	ERR4280207_filtered.fasta	Escherichia coli	ERR4280235_filtered.fasta	Enterobacter hormaechei	Different Species
IMP	AW	7	BY	4	indirect	-640	hospital	ERR4280207_filtered.fasta	Escherichia coli	ERR4280235_filtered.fasta	Enterobacter hormaechei	Different Species
IMP	AW	8	AX	1	indirect	-358	hospital	ERR4280207_filtered.fasta	Escherichia coli	ERR4280208_filtered.fasta	Enterobacter hormaechei	Different Species
IMP	AW	8	AX	2	indirect	-360	hospital	ERR4280207_filtered.fasta	Escherichia coli	ERR4280208_filtered.fasta	Enterobacter hormaechei	Different Species
IMP	AW	8	AX	3	indirect	-374	hospital	ERR4280207_filtered.fasta	Escherichia coli	ERR4280208_filtered.fasta	Enterobacter hormaechei	Different Species
IMP	AW	8	BA	3	indirect	-382	hospital	ERR4280207_filtered.fasta	Escherichia coli	ERR4280184_filtered.fasta	Enterobacter kobei	Different Species
IMP	AW	8	BA	4	indirect	-386	hospital	ERR4280207_filtered.fasta	Escherichia coli	ERR4280184_filtered.fasta	Enterobacter kobei	Different Species
IMP	AW	8	BB	1	indirect	-199	ward	ERR4280207_filtered.fasta	Escherichia coli	ERR4280190_filtered.fasta	Klebsiella aerogenes	Different Species
IMP	AW	8	BB	2	indirect	-198	hospital	ERR4280207_filtered.fasta	Escherichia coli	ERR4280190_filtered.fasta	Klebsiella aerogenes	Different Species
IMP	AW	8	BB	3	indirect	-198	ward	ERR4280207_filtered.fasta	Escherichia coli	ERR4280190_filtered.fasta	Klebsiella aerogenes	Different Species
IMP	AW	8	BB	4	indirect	-195	hospital	ERR4280207_filtered.fasta	Escherichia coli	ERR4280190_filtered.fasta	Klebsiella aerogenes	Different Species
IMP	AW	8	BB	5	indirect	-370	ward	ERR4280207_filtered.fasta	Escherichia coli	ERR4280190_filtered.fasta	Klebsiella aerogenes	Different Species
IMP	AW	8	BB	6	indirect	-371	hospital	ERR4280207_filtered.fasta	Escherichia coli	ERR4280190_filtered.fasta	Klebsiella aerogenes	Different Species
IMP	AW	8	BB	7	indirect	-373	hospital	ERR4280207_filtered.fasta	Escherichia coli	ERR4280190_filtered.fasta	Klebsiella aerogenes	Different Species
IMP	AW	8	BB	8	indirect	-373	hospital	ERR4280207_filtered.fasta	Escherichia coli	ERR4280190_filtered.fasta	Klebsiella aerogenes	Different Species
IMP	AW	8	BB	9	indirect	-374	hospital	ERR4280207_filtered.fasta	Escherichia coli	ERR4280190_filtered.fasta	Klebsiella aerogenes	Different Species
IMP	AW	8	BB	10	indirect	-374	hospital	ERR4280207_filtered.fasta	Escherichia coli	ERR4280190_filtered.fasta	Klebsiella aerogenes	Different Species
IMP	AW	8	BB	11	indirect	-385	hospital	ERR4280207_filtered.fasta	Escherichia coli	ERR4280190_filtered.fasta	Klebsiella aerogenes	Different Species
IMP	AW	8	BB	12	indirect	-385	hospital	ERR4280207_filtered.fasta	Escherichia coli	ERR4280190_filtered.fasta	Klebsiella aerogenes	Different Species
IMP	AW	8	BB	13	indirect	-386	hospital	ERR4280207_filtered.fasta	Escherichia coli	ERR4280190_filtered.fasta	Klebsiella aerogenes	Different Species
IMP	AW	8	BB	14	indirect	-387	hospital	ERR4280207_filtered.fasta	Escherichia coli	ERR4280190_filtered.fasta	Klebsiella aerogenes	Different Species
IMP	AW	8	BB	15	indirect	-389	hospital	ERR4280207_filtered.fasta	Escherichia coli	ERR4280190_filtered.fasta	Klebsiella aerogenes	Different Species
IMP	AW	8	BB	16	indirect	-389	hospital	ERR4280207_filtered.fasta	Escherichia coli	ERR4280190_filtered.fasta	Klebsiella aerogenes	Different Species
IMP	AW	8	BB	17	indirect	-390	hospital	ERR4280207_filtered.fasta	Escherichia coli	ERR4280190_filtered.fasta	Klebsiella aerogenes	Different Species
IMP	AW	8	BB	18	indirect	-391	hospital	ERR4280207_filtered.fasta	Escherichia coli	ERR4280190_filtered.fasta	Klebsiella aerogenes	Different Species
IMP	AW	8	BC	5	indirect	-317	hospital	ERR4280207_filtered.fasta	Escherichia coli	ERR4280211_filtered.fasta	Escherichia coli	Same Species	77453	0.999923	0.794578
IMP	AW	8	BE	2	indirect	-393	hospital	ERR4280207_filtered.fasta	Escherichia coli	ERR4280185_filtered.fasta	Klebsiella quasipneumoniae	Different Species				Escherichia_coli_ERR4280207_plasmid_AA739	Klebsiella_quasipneumoniae_ERR4280185_plasmid_AA739	3
IMP	AW	8	BE	3	indirect	-397	hospital	ERR4280207_filtered.fasta	Escherichia coli	ERR4280185_filtered.fasta	Klebsiella quasipneumoniae	Different Species				Escherichia_coli_ERR4280207_plasmid_AA739	Klebsiella_quasipneumoniae_ERR4280185_plasmid_AA739	3
IMP	AW	8	BE	4	indirect	-397	hospital	ERR4280207_filtered.fasta	Escherichia coli	ERR4280185_filtered.fasta	Klebsiella quasipneumoniae	Different Species				Escherichia_coli_ERR4280207_plasmid_AA739	Klebsiella_quasipneumoniae_ERR4280185_plasmid_AA739	3
IMP	AW	8	BE	5	indirect	-398	hospital	ERR4280207_filtered.fasta	Escherichia coli	ERR4280185_filtered.fasta	Klebsiella quasipneumoniae	Different Species				Escherichia_coli_ERR4280207_plasmid_AA739	Klebsiella_quasipneumoniae_ERR4280185_plasmid_AA739	3
IMP	AW	8	BF	1	indirect	-365	hospital	ERR4280207_filtered.fasta	Escherichia coli	ERR4280186_filtered.fasta	Klebsiella aerogenes	Different Species				Escherichia_coli_ERR4280207_plasmid_AA739	Klebsiella_aerogenes_ERR4280186_plasmid_AA739	2
IMP	AW	8	BF	2	indirect	-370	hospital	ERR4280207_filtered.fasta	Escherichia coli	ERR4280186_filtered.fasta	Klebsiella aerogenes	Different Species				Escherichia_coli_ERR4280207_plasmid_AA739	Klebsiella_aerogenes_ERR4280186_plasmid_AA739	2
IMP	AW	8	BF	3	indirect	-380	hospital	ERR4280207_filtered.fasta	Escherichia coli	ERR4280186_filtered.fasta	Klebsiella aerogenes	Different Species				Escherichia_coli_ERR4280207_plasmid_AA739	Klebsiella_aerogenes_ERR4280186_plasmid_AA739	2
IMP	AW	8	BF	4	indirect	-380	hospital	ERR4280207_filtered.fasta	Escherichia coli	ERR4280186_filtered.fasta	Klebsiella aerogenes	Different Species				Escherichia_coli_ERR4280207_plasmid_AA739	Klebsiella_aerogenes_ERR4280186_plasmid_AA739	2
IMP	AW	8	BF	5	indirect	-381	hospital	ERR4280207_filtered.fasta	Escherichia coli	ERR4280186_filtered.fasta	Klebsiella aerogenes	Different Species				Escherichia_coli_ERR4280207_plasmid_AA739	Klebsiella_aerogenes_ERR4280186_plasmid_AA739	2
IMP	AW	8	BF	6	indirect	-394	hospital	ERR4280207_filtered.fasta	Escherichia coli	ERR4280186_filtered.fasta	Klebsiella aerogenes	Different Species				Escherichia_coli_ERR4280207_plasmid_AA739	Klebsiella_aerogenes_ERR4280186_plasmid_AA739	2
IMP	AW	8	BF	7	indirect	-404	hospital	ERR4280207_filtered.fasta	Escherichia coli	ERR4280186_filtered.fasta	Klebsiella aerogenes	Different Species				Escherichia_coli_ERR4280207_plasmid_AA739	Klebsiella_aerogenes_ERR4280186_plasmid_AA739	2
IMP	AW	8	BF	8	indirect	-404	hospital	ERR4280207_filtered.fasta	Escherichia coli	ERR4280186_filtered.fasta	Klebsiella aerogenes	Different Species				Escherichia_coli_ERR4280207_plasmid_AA739	Klebsiella_aerogenes_ERR4280186_plasmid_AA739	2
IMP	AW	8	BF	9	indirect	-405	hospital	ERR4280207_filtered.fasta	Escherichia coli	ERR4280186_filtered.fasta	Klebsiella aerogenes	Different Species				Escherichia_coli_ERR4280207_plasmid_AA739	Klebsiella_aerogenes_ERR4280186_plasmid_AA739	2
IMP	AW	8	BF	10	indirect	-405	hospital	ERR4280207_filtered.fasta	Escherichia coli	ERR4280186_filtered.fasta	Klebsiella aerogenes	Different Species				Escherichia_coli_ERR4280207_plasmid_AA739	Klebsiella_aerogenes_ERR4280186_plasmid_AA739	2
IMP	AW	8	BG	9	indirect	-410	hospital	ERR4280207_filtered.fasta	Escherichia coli	ERR4280212_filtered.fasta	Klebsiella aerogenes	Different Species
IMP	AW	8	BK	1	indirect	-260	hospital	ERR4280207_filtered.fasta	Escherichia coli	ERR4280187_filtered.fasta	Enterobacter hormaechei	Different Species
IMP	AW	8	BK	2	indirect	-82	ward	ERR4280207_filtered.fasta	Escherichia coli	ERR4280187_filtered.fasta	Enterobacter hormaechei	Different Species
IMP	AW	8	BK	10	indirect	-269	hospital	ERR4280207_filtered.fasta	Escherichia coli	ERR4280187_filtered.fasta	Enterobacter hormaechei	Different Species
IMP	AW	8	BK	12	indirect	-386	hospital	ERR4280207_filtered.fasta	Escherichia coli	ERR4280187_filtered.fasta	Enterobacter hormaechei	Different Species
IMP	AW	8	BK	14	indirect	-424	hospital	ERR4280207_filtered.fasta	Escherichia coli	ERR4280187_filtered.fasta	Enterobacter hormaechei	Different Species
IMP	AW	8	BL	15	indirect	-347	hospital	ERR4280207_filtered.fasta	Escherichia coli	ERR4280214_filtered.fasta	Enterobacter hormaechei	Different Species
IMP	AW	8	BL	16	indirect	-348	hospital	ERR4280207_filtered.fasta	Escherichia coli	ERR4280214_filtered.fasta	Enterobacter hormaechei	Different Species
IMP	AW	8	BL	17	indirect	-348	hospital	ERR4280207_filtered.fasta	Escherichia coli	ERR4280214_filtered.fasta	Enterobacter hormaechei	Different Species
IMP	AW	8	BL	18	indirect	-349	hospital	ERR4280207_filtered.fasta	Escherichia coli	ERR4280214_filtered.fasta	Enterobacter hormaechei	Different Species
IMP	AW	8	BL	19	indirect	-373	hospital	ERR4280207_filtered.fasta	Escherichia coli	ERR4280214_filtered.fasta	Enterobacter hormaechei	Different Species
IMP	AW	8	BO	14	indirect	-311	hospital	ERR4280207_filtered.fasta	Escherichia coli	ERR4280196_filtered.fasta	Escherichia coli	Same Species	30650	0.999957	0.732473	Escherichia_coli_ERR4280207_plasmid_AA739	Escherichia_coli_ERR4280196_plasmid_AA739	1
IMP	AW	8	BO	19	indirect	-378	hospital	ERR4280207_filtered.fasta	Escherichia coli	ERR4280196_filtered.fasta	Escherichia coli	Same Species	30650	0.999957	0.732473	Escherichia_coli_ERR4280207_plasmid_AA739	Escherichia_coli_ERR4280196_plasmid_AA739	1
IMP	AW	8	BO	20	indirect	-411	hospital	ERR4280207_filtered.fasta	Escherichia coli	ERR4280196_filtered.fasta	Escherichia coli	Same Species	30650	0.999957	0.732473	Escherichia_coli_ERR4280207_plasmid_AA739	Escherichia_coli_ERR4280196_plasmid_AA739	1
IMP	AW	8	BO	21	indirect	-434	ward	ERR4280207_filtered.fasta	Escherichia coli	ERR4280196_filtered.fasta	Escherichia coli	Same Species	30650	0.999957	0.732473	Escherichia_coli_ERR4280207_plasmid_AA739	Escherichia_coli_ERR4280196_plasmid_AA739	1
IMP	AW	8	BO	26	indirect	-462	hospital	ERR4280207_filtered.fasta	Escherichia coli	ERR4280196_filtered.fasta	Escherichia coli	Same Species	30650	0.999957	0.732473	Escherichia_coli_ERR4280207_plasmid_AA739	Escherichia_coli_ERR4280196_plasmid_AA739	1
IMP	AW	8	BP	2	indirect	-455	hospital	ERR4280207_filtered.fasta	Escherichia coli	ERR4280192_filtered.fasta	Enterobacter asburiae	Different Species
IMP	AW	8	BP	3	indirect	-465	hospital	ERR4280207_filtered.fasta	Escherichia coli	ERR4280192_filtered.fasta	Enterobacter asburiae	Different Species
IMP	AW	8	BP	4	indirect	-465	hospital	ERR4280207_filtered.fasta	Escherichia coli	ERR4280192_filtered.fasta	Enterobacter asburiae	Different Species
IMP	AW	8	BP	5	indirect	-466	hospital	ERR4280207_filtered.fasta	Escherichia coli	ERR4280192_filtered.fasta	Enterobacter asburiae	Different Species
IMP	AW	8	BQ	1	indirect	-185	hospital	ERR4280207_filtered.fasta	Escherichia coli	ERR4280157_filtered.fasta	Citrobacter freundii	Different Species				Escherichia_coli_ERR4280207_plasmid_AA739	Citrobacter_freundii_ERR4280157_plasmid_AA739	1
IMP	AW	8	BQ	2	indirect	-184	hospital	ERR4280207_filtered.fasta	Escherichia coli	ERR4280157_filtered.fasta	Citrobacter freundii	Different Species				Escherichia_coli_ERR4280207_plasmid_AA739	Citrobacter_freundii_ERR4280157_plasmid_AA739	1
IMP	AW	8	BQ	3	indirect	-184	hospital	ERR4280207_filtered.fasta	Escherichia coli	ERR4280157_filtered.fasta	Citrobacter freundii	Different Species				Escherichia_coli_ERR4280207_plasmid_AA739	Citrobacter_freundii_ERR4280157_plasmid_AA739	1
IMP	AW	8	BQ	4	indirect	-177	hospital	ERR4280207_filtered.fasta	Escherichia coli	ERR4280157_filtered.fasta	Citrobacter freundii	Different Species				Escherichia_coli_ERR4280207_plasmid_AA739	Citrobacter_freundii_ERR4280157_plasmid_AA739	1
IMP	AW	8	BQ	5	indirect	-158	hospital	ERR4280207_filtered.fasta	Escherichia coli	ERR4280157_filtered.fasta	Citrobacter freundii	Different Species				Escherichia_coli_ERR4280207_plasmid_AA739	Citrobacter_freundii_ERR4280157_plasmid_AA739	1
IMP	AW	8	BQ	6	indirect	-144	ward	ERR4280207_filtered.fasta	Escherichia coli	ERR4280157_filtered.fasta	Citrobacter freundii	Different Species				Escherichia_coli_ERR4280207_plasmid_AA739	Citrobacter_freundii_ERR4280157_plasmid_AA739	1
IMP	AW	8	BQ	7	indirect	-143	hospital	ERR4280207_filtered.fasta	Escherichia coli	ERR4280157_filtered.fasta	Citrobacter freundii	Different Species				Escherichia_coli_ERR4280207_plasmid_AA739	Citrobacter_freundii_ERR4280157_plasmid_AA739	1
IMP	AW	8	BQ	8	indirect	-143	ward	ERR4280207_filtered.fasta	Escherichia coli	ERR4280157_filtered.fasta	Citrobacter freundii	Different Species				Escherichia_coli_ERR4280207_plasmid_AA739	Citrobacter_freundii_ERR4280157_plasmid_AA739	1
IMP	AW	8	BQ	9	indirect	-140	hospital	ERR4280207_filtered.fasta	Escherichia coli	ERR4280157_filtered.fasta	Citrobacter freundii	Different Species				Escherichia_coli_ERR4280207_plasmid_AA739	Citrobacter_freundii_ERR4280157_plasmid_AA739	1
IMP	AW	8	BQ	10	indirect	-140	hospital	ERR4280207_filtered.fasta	Escherichia coli	ERR4280157_filtered.fasta	Citrobacter freundii	Different Species				Escherichia_coli_ERR4280207_plasmid_AA739	Citrobacter_freundii_ERR4280157_plasmid_AA739	1
IMP	AW	8	BR	3	indirect	-409	hospital	ERR4280207_filtered.fasta	Escherichia coli	ERR4280228_filtered.fasta	Klebsiella pneumoniae	Different Species				Escherichia_coli_ERR4280207_plasmid_AA739	Klebsiella_pneumoniae_ERR4280228_plasmid_AA739	1
IMP	AW	8	BR	3	indirect	-409	hospital	ERR4280207_filtered.fasta	Escherichia coli	ERR4280229_filtered.fasta	Enterobacter hormaechei	Different Species				Escherichia_coli_ERR4280207_plasmid_AA739	Enterobacter_hormaechei_ERR4280229_plasmid_AA739	2
IMP	AW	8	BR	5	indirect	-410	hospital	ERR4280207_filtered.fasta	Escherichia coli	ERR4280228_filtered.fasta	Klebsiella pneumoniae	Different Species				Escherichia_coli_ERR4280207_plasmid_AA739	Klebsiella_pneumoniae_ERR4280228_plasmid_AA739	1
IMP	AW	8	BR	5	indirect	-410	hospital	ERR4280207_filtered.fasta	Escherichia coli	ERR4280229_filtered.fasta	Enterobacter hormaechei	Different Species				Escherichia_coli_ERR4280207_plasmid_AA739	Enterobacter_hormaechei_ERR4280229_plasmid_AA739	2
IMP	AW	8	BR	6	indirect	-462	hospital	ERR4280207_filtered.fasta	Escherichia coli	ERR4280228_filtered.fasta	Klebsiella pneumoniae	Different Species				Escherichia_coli_ERR4280207_plasmid_AA739	Klebsiella_pneumoniae_ERR4280228_plasmid_AA739	1
IMP	AW	8	BR	6	indirect	-462	hospital	ERR4280207_filtered.fasta	Escherichia coli	ERR4280229_filtered.fasta	Enterobacter hormaechei	Different Species				Escherichia_coli_ERR4280207_plasmid_AA739	Enterobacter_hormaechei_ERR4280229_plasmid_AA739	2
IMP	AW	8	BR	7	indirect	-478	hospital	ERR4280207_filtered.fasta	Escherichia coli	ERR4280228_filtered.fasta	Klebsiella pneumoniae	Different Species				Escherichia_coli_ERR4280207_plasmid_AA739	Klebsiella_pneumoniae_ERR4280228_plasmid_AA739	1
IMP	AW	8	BR	7	indirect	-478	hospital	ERR4280207_filtered.fasta	Escherichia coli	ERR4280229_filtered.fasta	Enterobacter hormaechei	Different Species				Escherichia_coli_ERR4280207_plasmid_AA739	Enterobacter_hormaechei_ERR4280229_plasmid_AA739	2
IMP	AW	8	BS	1	indirect	-438	hospital	ERR4280207_filtered.fasta	Escherichia coli	ERR4280194_filtered.fasta	Escherichia coli	Same Species	30691	0.999974	0.725689	Escherichia_coli_ERR4280207_plasmid_AA739	Escherichia_coli_ERR4280194_plasmid_AA739	1
IMP	AW	8	BS	2	indirect	-485	hospital	ERR4280207_filtered.fasta	Escherichia coli	ERR4280194_filtered.fasta	Escherichia coli	Same Species	30691	0.999974	0.725689	Escherichia_coli_ERR4280207_plasmid_AA739	Escherichia_coli_ERR4280194_plasmid_AA739	1
IMP	AW	8	BT	1	direct	1	hospital	ERR4280207_filtered.fasta	Escherichia coli	ERR4280230_filtered.fasta	Enterobacter asburiae	Different Species
IMP	AW	8	BT	2	indirect	-468	hospital	ERR4280207_filtered.fasta	Escherichia coli	ERR4280230_filtered.fasta	Enterobacter asburiae	Different Species
IMP	AW	8	BU	1	indirect	-474	hospital	ERR4280207_filtered.fasta	Escherichia coli	ERR4280231_filtered.fasta	Enterobacter roggenkampii	Different Species
IMP	AW	8	BV	1	indirect	-160	hospital	ERR4280207_filtered.fasta	Escherichia coli	ERR4280193_filtered.fasta	Enterobacter hormaechei	Different Species				Escherichia_coli_ERR4280207_plasmid_AA739	Enterobacter_hormaechei_ERR4280193_plasmid_AA739	2
IMP	AW	8	BV	2	indirect	-227	hospital	ERR4280207_filtered.fasta	Escherichia coli	ERR4280193_filtered.fasta	Enterobacter hormaechei	Different Species				Escherichia_coli_ERR4280207_plasmid_AA739	Enterobacter_hormaechei_ERR4280193_plasmid_AA739	2
IMP	AW	8	BV	3	indirect	-269	ward	ERR4280207_filtered.fasta	Escherichia coli	ERR4280193_filtered.fasta	Enterobacter hormaechei	Different Species				Escherichia_coli_ERR4280207_plasmid_AA739	Enterobacter_hormaechei_ERR4280193_plasmid_AA739	2
IMP	AW	8	BV	4	indirect	-270	hospital	ERR4280207_filtered.fasta	Escherichia coli	ERR4280193_filtered.fasta	Enterobacter hormaechei	Different Species				Escherichia_coli_ERR4280207_plasmid_AA739	Enterobacter_hormaechei_ERR4280193_plasmid_AA739	2
IMP	AW	8	BV	5	indirect	-274	hospital	ERR4280207_filtered.fasta	Escherichia coli	ERR4280193_filtered.fasta	Enterobacter hormaechei	Different Species				Escherichia_coli_ERR4280207_plasmid_AA739	Enterobacter_hormaechei_ERR4280193_plasmid_AA739	2
IMP	AW	8	BV	6	indirect	-274	hospital	ERR4280207_filtered.fasta	Escherichia coli	ERR4280193_filtered.fasta	Enterobacter hormaechei	Different Species				Escherichia_coli_ERR4280207_plasmid_AA739	Enterobacter_hormaechei_ERR4280193_plasmid_AA739	2
IMP	AW	8	BV	7	indirect	-275	hospital	ERR4280207_filtered.fasta	Escherichia coli	ERR4280193_filtered.fasta	Enterobacter hormaechei	Different Species				Escherichia_coli_ERR4280207_plasmid_AA739	Enterobacter_hormaechei_ERR4280193_plasmid_AA739	2
IMP	AW	8	BV	8	indirect	-310	hospital	ERR4280207_filtered.fasta	Escherichia coli	ERR4280193_filtered.fasta	Enterobacter hormaechei	Different Species				Escherichia_coli_ERR4280207_plasmid_AA739	Enterobacter_hormaechei_ERR4280193_plasmid_AA739	2
IMP	AW	8	BV	9	indirect	-367	hospital	ERR4280207_filtered.fasta	Escherichia coli	ERR4280193_filtered.fasta	Enterobacter hormaechei	Different Species				Escherichia_coli_ERR4280207_plasmid_AA739	Enterobacter_hormaechei_ERR4280193_plasmid_AA739	2
IMP	AW	8	BV	10	indirect	-420	ward	ERR4280207_filtered.fasta	Escherichia coli	ERR4280193_filtered.fasta	Enterobacter hormaechei	Different Species				Escherichia_coli_ERR4280207_plasmid_AA739	Enterobacter_hormaechei_ERR4280193_plasmid_AA739	2
IMP	AW	8	BV	11	indirect	-421	hospital	ERR4280207_filtered.fasta	Escherichia coli	ERR4280193_filtered.fasta	Enterobacter hormaechei	Different Species				Escherichia_coli_ERR4280207_plasmid_AA739	Enterobacter_hormaechei_ERR4280193_plasmid_AA739	2
IMP	AW	8	BV	12	indirect	-479	hospital	ERR4280207_filtered.fasta	Escherichia coli	ERR4280193_filtered.fasta	Enterobacter hormaechei	Different Species				Escherichia_coli_ERR4280207_plasmid_AA739	Enterobacter_hormaechei_ERR4280193_plasmid_AA739	2
IMP	AW	8	BW	7	indirect	-436	hospital	ERR4280207_filtered.fasta	Escherichia coli	ERR4280234_filtered.fasta	Enterobacter hormaechei	Different Species				Escherichia_coli_ERR4280207_plasmid_AA739	Enterobacter_hormaechei_ERR4280234_plasmid_AA739	1
IMP	AW	8	BW	8	indirect	-437	hospital	ERR4280207_filtered.fasta	Escherichia coli	ERR4280234_filtered.fasta	Enterobacter hormaechei	Different Species				Escherichia_coli_ERR4280207_plasmid_AA739	Enterobacter_hormaechei_ERR4280234_plasmid_AA739	1
IMP	AW	8	BX	6	indirect	-433	hospital	ERR4280207_filtered.fasta	Escherichia coli	ERR4280232_filtered.fasta	Enterobacter asburiae	Different Species
IMP	AW	8	BX	6	indirect	-433	hospital	ERR4280207_filtered.fasta	Escherichia coli	ERR4280233_filtered.fasta	Escherichia coli	Same Species	24780	0.999915	0.53776	Escherichia_coli_ERR4280207_plasmid_AG658	Escherichia_coli_ERR4280233_plasmid_AG600	1
IMP	AW	8	BX	7	indirect	-439	hospital	ERR4280207_filtered.fasta	Escherichia coli	ERR4280232_filtered.fasta	Enterobacter asburiae	Different Species
IMP	AW	8	BX	7	indirect	-439	hospital	ERR4280207_filtered.fasta	Escherichia coli	ERR4280233_filtered.fasta	Escherichia coli	Same Species	24780	0.999915	0.53776	Escherichia_coli_ERR4280207_plasmid_AG658	Escherichia_coli_ERR4280233_plasmid_AG600	1
IMP	AW	8	BX	8	indirect	-439	hospital	ERR4280207_filtered.fasta	Escherichia coli	ERR4280232_filtered.fasta	Enterobacter asburiae	Different Species
IMP	AW	8	BX	8	indirect	-439	hospital	ERR4280207_filtered.fasta	Escherichia coli	ERR4280233_filtered.fasta	Escherichia coli	Same Species	24780	0.999915	0.53776	Escherichia_coli_ERR4280207_plasmid_AG658	Escherichia_coli_ERR4280233_plasmid_AG600	1
IMP	AW	8	BX	9	indirect	-440	hospital	ERR4280207_filtered.fasta	Escherichia coli	ERR4280232_filtered.fasta	Enterobacter asburiae	Different Species
IMP	AW	8	BX	9	indirect	-440	hospital	ERR4280207_filtered.fasta	Escherichia coli	ERR4280233_filtered.fasta	Escherichia coli	Same Species	24780	0.999915	0.53776	Escherichia_coli_ERR4280207_plasmid_AG658	Escherichia_coli_ERR4280233_plasmid_AG600	1
IMP	AW	8	BX	10	indirect	-441	hospital	ERR4280207_filtered.fasta	Escherichia coli	ERR4280232_filtered.fasta	Enterobacter asburiae	Different Species
IMP	AW	8	BX	10	indirect	-441	hospital	ERR4280207_filtered.fasta	Escherichia coli	ERR4280233_filtered.fasta	Escherichia coli	Same Species	24780	0.999915	0.53776	Escherichia_coli_ERR4280207_plasmid_AG658	Escherichia_coli_ERR4280233_plasmid_AG600	1
IMP	AW	8	BX	11	indirect	-453	hospital	ERR4280207_filtered.fasta	Escherichia coli	ERR4280232_filtered.fasta	Enterobacter asburiae	Different Species
IMP	AW	8	BX	11	indirect	-453	hospital	ERR4280207_filtered.fasta	Escherichia coli	ERR4280233_filtered.fasta	Escherichia coli	Same Species	24780	0.999915	0.53776	Escherichia_coli_ERR4280207_plasmid_AG658	Escherichia_coli_ERR4280233_plasmid_AG600	1
IMP	AW	8	BX	12	indirect	-453	hospital	ERR4280207_filtered.fasta	Escherichia coli	ERR4280232_filtered.fasta	Enterobacter asburiae	Different Species
IMP	AW	8	BX	12	indirect	-453	hospital	ERR4280207_filtered.fasta	Escherichia coli	ERR4280233_filtered.fasta	Escherichia coli	Same Species	24780	0.999915	0.53776	Escherichia_coli_ERR4280207_plasmid_AG658	Escherichia_coli_ERR4280233_plasmid_AG600	1
IMP	AW	8	BX	13	indirect	-454	hospital	ERR4280207_filtered.fasta	Escherichia coli	ERR4280232_filtered.fasta	Enterobacter asburiae	Different Species
IMP	AW	8	BX	13	indirect	-454	hospital	ERR4280207_filtered.fasta	Escherichia coli	ERR4280233_filtered.fasta	Escherichia coli	Same Species	24780	0.999915	0.53776	Escherichia_coli_ERR4280207_plasmid_AG658	Escherichia_coli_ERR4280233_plasmid_AG600	1
IMP	AW	8	BX	14	indirect	-454	hospital	ERR4280207_filtered.fasta	Escherichia coli	ERR4280232_filtered.fasta	Enterobacter asburiae	Different Species
IMP	AW	8	BX	14	indirect	-454	hospital	ERR4280207_filtered.fasta	Escherichia coli	ERR4280233_filtered.fasta	Escherichia coli	Same Species	24780	0.999915	0.53776	Escherichia_coli_ERR4280207_plasmid_AG658	Escherichia_coli_ERR4280233_plasmid_AG600	1
IMP	AW	8	BY	1	indirect	-458	hospital	ERR4280207_filtered.fasta	Escherichia coli	ERR4280235_filtered.fasta	Enterobacter hormaechei	Different Species
IMP	AW	8	BY	2	indirect	-486	hospital	ERR4280207_filtered.fasta	Escherichia coli	ERR4280235_filtered.fasta	Enterobacter hormaechei	Different Species
IMP	AW	8	BY	3	indirect	-487	hospital	ERR4280207_filtered.fasta	Escherichia coli	ERR4280235_filtered.fasta	Enterobacter hormaechei	Different Species
IMP	AW	8	BY	4	indirect	-522	hospital	ERR4280207_filtered.fasta	Escherichia coli	ERR4280235_filtered.fasta	Enterobacter hormaechei	Different Species
IMP	AW	9	AX	1	indirect	-357	building	ERR4280207_filtered.fasta	Escherichia coli	ERR4280208_filtered.fasta	Enterobacter hormaechei	Different Species
IMP	AW	9	AX	2	indirect	-359	hospital	ERR4280207_filtered.fasta	Escherichia coli	ERR4280208_filtered.fasta	Enterobacter hormaechei	Different Species
IMP	AW	9	AX	3	indirect	-373	hospital	ERR4280207_filtered.fasta	Escherichia coli	ERR4280208_filtered.fasta	Enterobacter hormaechei	Different Species
IMP	AW	9	BA	3	indirect	-381	hospital	ERR4280207_filtered.fasta	Escherichia coli	ERR4280184_filtered.fasta	Enterobacter kobei	Different Species
IMP	AW	9	BA	4	indirect	-385	hospital	ERR4280207_filtered.fasta	Escherichia coli	ERR4280184_filtered.fasta	Enterobacter kobei	Different Species
IMP	AW	9	BB	1	indirect	-200	hospital	ERR4280207_filtered.fasta	Escherichia coli	ERR4280190_filtered.fasta	Klebsiella aerogenes	Different Species
IMP	AW	9	BB	2	indirect	-199	building	ERR4280207_filtered.fasta	Escherichia coli	ERR4280190_filtered.fasta	Klebsiella aerogenes	Different Species
IMP	AW	9	BB	3	indirect	-199	hospital	ERR4280207_filtered.fasta	Escherichia coli	ERR4280190_filtered.fasta	Klebsiella aerogenes	Different Species
IMP	AW	9	BB	4	indirect	-196	building	ERR4280207_filtered.fasta	Escherichia coli	ERR4280190_filtered.fasta	Klebsiella aerogenes	Different Species
IMP	AW	9	BB	5	indirect	-369	hospital	ERR4280207_filtered.fasta	Escherichia coli	ERR4280190_filtered.fasta	Klebsiella aerogenes	Different Species
IMP	AW	9	BB	6	indirect	-370	building	ERR4280207_filtered.fasta	Escherichia coli	ERR4280190_filtered.fasta	Klebsiella aerogenes	Different Species
IMP	AW	9	BB	7	indirect	-372	building	ERR4280207_filtered.fasta	Escherichia coli	ERR4280190_filtered.fasta	Klebsiella aerogenes	Different Species
IMP	AW	9	BB	8	indirect	-372	building	ERR4280207_filtered.fasta	Escherichia coli	ERR4280190_filtered.fasta	Klebsiella aerogenes	Different Species
IMP	AW	9	BB	9	indirect	-373	building	ERR4280207_filtered.fasta	Escherichia coli	ERR4280190_filtered.fasta	Klebsiella aerogenes	Different Species
IMP	AW	9	BB	10	indirect	-373	building	ERR4280207_filtered.fasta	Escherichia coli	ERR4280190_filtered.fasta	Klebsiella aerogenes	Different Species
IMP	AW	9	BB	11	indirect	-384	building	ERR4280207_filtered.fasta	Escherichia coli	ERR4280190_filtered.fasta	Klebsiella aerogenes	Different Species
IMP	AW	9	BB	12	indirect	-384	building	ERR4280207_filtered.fasta	Escherichia coli	ERR4280190_filtered.fasta	Klebsiella aerogenes	Different Species
IMP	AW	9	BB	13	indirect	-385	building	ERR4280207_filtered.fasta	Escherichia coli	ERR4280190_filtered.fasta	Klebsiella aerogenes	Different Species
IMP	AW	9	BB	14	indirect	-386	building	ERR4280207_filtered.fasta	Escherichia coli	ERR4280190_filtered.fasta	Klebsiella aerogenes	Different Species
IMP	AW	9	BB	15	indirect	-388	building	ERR4280207_filtered.fasta	Escherichia coli	ERR4280190_filtered.fasta	Klebsiella aerogenes	Different Species
IMP	AW	9	BB	16	indirect	-388	building	ERR4280207_filtered.fasta	Escherichia coli	ERR4280190_filtered.fasta	Klebsiella aerogenes	Different Species
IMP	AW	9	BB	17	indirect	-389	building	ERR4280207_filtered.fasta	Escherichia coli	ERR4280190_filtered.fasta	Klebsiella aerogenes	Different Species
IMP	AW	9	BB	18	indirect	-390	building	ERR4280207_filtered.fasta	Escherichia coli	ERR4280190_filtered.fasta	Klebsiella aerogenes	Different Species
IMP	AW	9	BC	5	indirect	-316	hospital	ERR4280207_filtered.fasta	Escherichia coli	ERR4280211_filtered.fasta	Escherichia coli	Same Species	77453	0.999923	0.794578
IMP	AW	9	BE	2	indirect	-392	hospital	ERR4280207_filtered.fasta	Escherichia coli	ERR4280185_filtered.fasta	Klebsiella quasipneumoniae	Different Species				Escherichia_coli_ERR4280207_plasmid_AA739	Klebsiella_quasipneumoniae_ERR4280185_plasmid_AA739	3
IMP	AW	9	BE	3	indirect	-396	hospital	ERR4280207_filtered.fasta	Escherichia coli	ERR4280185_filtered.fasta	Klebsiella quasipneumoniae	Different Species				Escherichia_coli_ERR4280207_plasmid_AA739	Klebsiella_quasipneumoniae_ERR4280185_plasmid_AA739	3
IMP	AW	9	BE	4	indirect	-396	hospital	ERR4280207_filtered.fasta	Escherichia coli	ERR4280185_filtered.fasta	Klebsiella quasipneumoniae	Different Species				Escherichia_coli_ERR4280207_plasmid_AA739	Klebsiella_quasipneumoniae_ERR4280185_plasmid_AA739	3
IMP	AW	9	BE	5	indirect	-397	hospital	ERR4280207_filtered.fasta	Escherichia coli	ERR4280185_filtered.fasta	Klebsiella quasipneumoniae	Different Species				Escherichia_coli_ERR4280207_plasmid_AA739	Klebsiella_quasipneumoniae_ERR4280185_plasmid_AA739	3
IMP	AW	9	BF	1	indirect	-364	building	ERR4280207_filtered.fasta	Escherichia coli	ERR4280186_filtered.fasta	Klebsiella aerogenes	Different Species				Escherichia_coli_ERR4280207_plasmid_AA739	Klebsiella_aerogenes_ERR4280186_plasmid_AA739	2
IMP	AW	9	BF	2	indirect	-369	building	ERR4280207_filtered.fasta	Escherichia coli	ERR4280186_filtered.fasta	Klebsiella aerogenes	Different Species				Escherichia_coli_ERR4280207_plasmid_AA739	Klebsiella_aerogenes_ERR4280186_plasmid_AA739	2
IMP	AW	9	BF	3	indirect	-379	building	ERR4280207_filtered.fasta	Escherichia coli	ERR4280186_filtered.fasta	Klebsiella aerogenes	Different Species				Escherichia_coli_ERR4280207_plasmid_AA739	Klebsiella_aerogenes_ERR4280186_plasmid_AA739	2
IMP	AW	9	BF	4	indirect	-379	building	ERR4280207_filtered.fasta	Escherichia coli	ERR4280186_filtered.fasta	Klebsiella aerogenes	Different Species				Escherichia_coli_ERR4280207_plasmid_AA739	Klebsiella_aerogenes_ERR4280186_plasmid_AA739	2
IMP	AW	9	BF	5	indirect	-380	building	ERR4280207_filtered.fasta	Escherichia coli	ERR4280186_filtered.fasta	Klebsiella aerogenes	Different Species				Escherichia_coli_ERR4280207_plasmid_AA739	Klebsiella_aerogenes_ERR4280186_plasmid_AA739	2
IMP	AW	9	BF	6	indirect	-393	building	ERR4280207_filtered.fasta	Escherichia coli	ERR4280186_filtered.fasta	Klebsiella aerogenes	Different Species				Escherichia_coli_ERR4280207_plasmid_AA739	Klebsiella_aerogenes_ERR4280186_plasmid_AA739	2
IMP	AW	9	BF	7	indirect	-403	building	ERR4280207_filtered.fasta	Escherichia coli	ERR4280186_filtered.fasta	Klebsiella aerogenes	Different Species				Escherichia_coli_ERR4280207_plasmid_AA739	Klebsiella_aerogenes_ERR4280186_plasmid_AA739	2
IMP	AW	9	BF	8	indirect	-403	building	ERR4280207_filtered.fasta	Escherichia coli	ERR4280186_filtered.fasta	Klebsiella aerogenes	Different Species				Escherichia_coli_ERR4280207_plasmid_AA739	Klebsiella_aerogenes_ERR4280186_plasmid_AA739	2
IMP	AW	9	BF	9	indirect	-404	building	ERR4280207_filtered.fasta	Escherichia coli	ERR4280186_filtered.fasta	Klebsiella aerogenes	Different Species				Escherichia_coli_ERR4280207_plasmid_AA739	Klebsiella_aerogenes_ERR4280186_plasmid_AA739	2
IMP	AW	9	BF	10	indirect	-404	building	ERR4280207_filtered.fasta	Escherichia coli	ERR4280186_filtered.fasta	Klebsiella aerogenes	Different Species				Escherichia_coli_ERR4280207_plasmid_AA739	Klebsiella_aerogenes_ERR4280186_plasmid_AA739	2
IMP	AW	9	BG	9	indirect	-409	building	ERR4280207_filtered.fasta	Escherichia coli	ERR4280212_filtered.fasta	Klebsiella aerogenes	Different Species
IMP	AW	9	BK	1	indirect	-261	building	ERR4280207_filtered.fasta	Escherichia coli	ERR4280187_filtered.fasta	Enterobacter hormaechei	Different Species
IMP	AW	9	BK	2	indirect	-83	hospital	ERR4280207_filtered.fasta	Escherichia coli	ERR4280187_filtered.fasta	Enterobacter hormaechei	Different Species
IMP	AW	9	BK	10	indirect	-268	building	ERR4280207_filtered.fasta	Escherichia coli	ERR4280187_filtered.fasta	Enterobacter hormaechei	Different Species
IMP	AW	9	BK	12	indirect	-385	building	ERR4280207_filtered.fasta	Escherichia coli	ERR4280187_filtered.fasta	Enterobacter hormaechei	Different Species
IMP	AW	9	BK	14	indirect	-423	building	ERR4280207_filtered.fasta	Escherichia coli	ERR4280187_filtered.fasta	Enterobacter hormaechei	Different Species
IMP	AW	9	BL	15	indirect	-346	hospital	ERR4280207_filtered.fasta	Escherichia coli	ERR4280214_filtered.fasta	Enterobacter hormaechei	Different Species
IMP	AW	9	BL	16	indirect	-347	hospital	ERR4280207_filtered.fasta	Escherichia coli	ERR4280214_filtered.fasta	Enterobacter hormaechei	Different Species
IMP	AW	9	BL	17	indirect	-347	hospital	ERR4280207_filtered.fasta	Escherichia coli	ERR4280214_filtered.fasta	Enterobacter hormaechei	Different Species
IMP	AW	9	BL	18	indirect	-348	hospital	ERR4280207_filtered.fasta	Escherichia coli	ERR4280214_filtered.fasta	Enterobacter hormaechei	Different Species
IMP	AW	9	BL	19	indirect	-372	hospital	ERR4280207_filtered.fasta	Escherichia coli	ERR4280214_filtered.fasta	Enterobacter hormaechei	Different Species
IMP	AW	9	BO	14	indirect	-310	ward	ERR4280207_filtered.fasta	Escherichia coli	ERR4280196_filtered.fasta	Escherichia coli	Same Species	30650	0.999957	0.732473	Escherichia_coli_ERR4280207_plasmid_AA739	Escherichia_coli_ERR4280196_plasmid_AA739	1
IMP	AW	9	BO	19	indirect	-377	ward	ERR4280207_filtered.fasta	Escherichia coli	ERR4280196_filtered.fasta	Escherichia coli	Same Species	30650	0.999957	0.732473	Escherichia_coli_ERR4280207_plasmid_AA739	Escherichia_coli_ERR4280196_plasmid_AA739	1
IMP	AW	9	BO	20	indirect	-410	ward	ERR4280207_filtered.fasta	Escherichia coli	ERR4280196_filtered.fasta	Escherichia coli	Same Species	30650	0.999957	0.732473	Escherichia_coli_ERR4280207_plasmid_AA739	Escherichia_coli_ERR4280196_plasmid_AA739	1
IMP	AW	9	BO	21	indirect	-433	hospital	ERR4280207_filtered.fasta	Escherichia coli	ERR4280196_filtered.fasta	Escherichia coli	Same Species	30650	0.999957	0.732473	Escherichia_coli_ERR4280207_plasmid_AA739	Escherichia_coli_ERR4280196_plasmid_AA739	1
IMP	AW	9	BO	26	indirect	-461	ward	ERR4280207_filtered.fasta	Escherichia coli	ERR4280196_filtered.fasta	Escherichia coli	Same Species	30650	0.999957	0.732473	Escherichia_coli_ERR4280207_plasmid_AA739	Escherichia_coli_ERR4280196_plasmid_AA739	1
IMP	AW	9	BP	2	indirect	-454	building	ERR4280207_filtered.fasta	Escherichia coli	ERR4280192_filtered.fasta	Enterobacter asburiae	Different Species
IMP	AW	9	BP	3	indirect	-464	ward	ERR4280207_filtered.fasta	Escherichia coli	ERR4280192_filtered.fasta	Enterobacter asburiae	Different Species
IMP	AW	9	BP	4	indirect	-464	building	ERR4280207_filtered.fasta	Escherichia coli	ERR4280192_filtered.fasta	Enterobacter asburiae	Different Species
IMP	AW	9	BP	5	indirect	-465	ward	ERR4280207_filtered.fasta	Escherichia coli	ERR4280192_filtered.fasta	Enterobacter asburiae	Different Species
IMP	AW	9	BQ	1	indirect	-186	hospital	ERR4280207_filtered.fasta	Escherichia coli	ERR4280157_filtered.fasta	Citrobacter freundii	Different Species				Escherichia_coli_ERR4280207_plasmid_AA739	Citrobacter_freundii_ERR4280157_plasmid_AA739	1
IMP	AW	9	BQ	2	indirect	-185	hospital	ERR4280207_filtered.fasta	Escherichia coli	ERR4280157_filtered.fasta	Citrobacter freundii	Different Species				Escherichia_coli_ERR4280207_plasmid_AA739	Citrobacter_freundii_ERR4280157_plasmid_AA739	1
IMP	AW	9	BQ	3	indirect	-185	hospital	ERR4280207_filtered.fasta	Escherichia coli	ERR4280157_filtered.fasta	Citrobacter freundii	Different Species				Escherichia_coli_ERR4280207_plasmid_AA739	Citrobacter_freundii_ERR4280157_plasmid_AA739	1
IMP	AW	9	BQ	4	indirect	-178	hospital	ERR4280207_filtered.fasta	Escherichia coli	ERR4280157_filtered.fasta	Citrobacter freundii	Different Species				Escherichia_coli_ERR4280207_plasmid_AA739	Citrobacter_freundii_ERR4280157_plasmid_AA739	1
IMP	AW	9	BQ	5	indirect	-159	hospital	ERR4280207_filtered.fasta	Escherichia coli	ERR4280157_filtered.fasta	Citrobacter freundii	Different Species				Escherichia_coli_ERR4280207_plasmid_AA739	Citrobacter_freundii_ERR4280157_plasmid_AA739	1
IMP	AW	9	BQ	6	indirect	-145	hospital	ERR4280207_filtered.fasta	Escherichia coli	ERR4280157_filtered.fasta	Citrobacter freundii	Different Species				Escherichia_coli_ERR4280207_plasmid_AA739	Citrobacter_freundii_ERR4280157_plasmid_AA739	1
IMP	AW	9	BQ	7	indirect	-144	ward	ERR4280207_filtered.fasta	Escherichia coli	ERR4280157_filtered.fasta	Citrobacter freundii	Different Species				Escherichia_coli_ERR4280207_plasmid_AA739	Citrobacter_freundii_ERR4280157_plasmid_AA739	1
IMP	AW	9	BQ	8	indirect	-144	hospital	ERR4280207_filtered.fasta	Escherichia coli	ERR4280157_filtered.fasta	Citrobacter freundii	Different Species				Escherichia_coli_ERR4280207_plasmid_AA739	Citrobacter_freundii_ERR4280157_plasmid_AA739	1
IMP	AW	9	BQ	9	indirect	-141	ward	ERR4280207_filtered.fasta	Escherichia coli	ERR4280157_filtered.fasta	Citrobacter freundii	Different Species				Escherichia_coli_ERR4280207_plasmid_AA739	Citrobacter_freundii_ERR4280157_plasmid_AA739	1
IMP	AW	9	BQ	10	indirect	-141	hospital	ERR4280207_filtered.fasta	Escherichia coli	ERR4280157_filtered.fasta	Citrobacter freundii	Different Species				Escherichia_coli_ERR4280207_plasmid_AA739	Citrobacter_freundii_ERR4280157_plasmid_AA739	1
IMP	AW	9	BR	3	indirect	-408	hospital	ERR4280207_filtered.fasta	Escherichia coli	ERR4280228_filtered.fasta	Klebsiella pneumoniae	Different Species				Escherichia_coli_ERR4280207_plasmid_AA739	Klebsiella_pneumoniae_ERR4280228_plasmid_AA739	1
IMP	AW	9	BR	3	indirect	-408	hospital	ERR4280207_filtered.fasta	Escherichia coli	ERR4280229_filtered.fasta	Enterobacter hormaechei	Different Species				Escherichia_coli_ERR4280207_plasmid_AA739	Enterobacter_hormaechei_ERR4280229_plasmid_AA739	2
IMP	AW	9	BR	5	indirect	-409	hospital	ERR4280207_filtered.fasta	Escherichia coli	ERR4280228_filtered.fasta	Klebsiella pneumoniae	Different Species				Escherichia_coli_ERR4280207_plasmid_AA739	Klebsiella_pneumoniae_ERR4280228_plasmid_AA739	1
IMP	AW	9	BR	5	indirect	-409	hospital	ERR4280207_filtered.fasta	Escherichia coli	ERR4280229_filtered.fasta	Enterobacter hormaechei	Different Species				Escherichia_coli_ERR4280207_plasmid_AA739	Enterobacter_hormaechei_ERR4280229_plasmid_AA739	2
IMP	AW	9	BR	6	indirect	-461	hospital	ERR4280207_filtered.fasta	Escherichia coli	ERR4280228_filtered.fasta	Klebsiella pneumoniae	Different Species				Escherichia_coli_ERR4280207_plasmid_AA739	Klebsiella_pneumoniae_ERR4280228_plasmid_AA739	1
IMP	AW	9	BR	6	indirect	-461	hospital	ERR4280207_filtered.fasta	Escherichia coli	ERR4280229_filtered.fasta	Enterobacter hormaechei	Different Species				Escherichia_coli_ERR4280207_plasmid_AA739	Enterobacter_hormaechei_ERR4280229_plasmid_AA739	2
IMP	AW	9	BR	7	indirect	-477	hospital	ERR4280207_filtered.fasta	Escherichia coli	ERR4280228_filtered.fasta	Klebsiella pneumoniae	Different Species				Escherichia_coli_ERR4280207_plasmid_AA739	Klebsiella_pneumoniae_ERR4280228_plasmid_AA739	1
IMP	AW	9	BR	7	indirect	-477	hospital	ERR4280207_filtered.fasta	Escherichia coli	ERR4280229_filtered.fasta	Enterobacter hormaechei	Different Species				Escherichia_coli_ERR4280207_plasmid_AA739	Enterobacter_hormaechei_ERR4280229_plasmid_AA739	2
IMP	AW	9	BS	1	indirect	-437	ward	ERR4280207_filtered.fasta	Escherichia coli	ERR4280194_filtered.fasta	Escherichia coli	Same Species	30691	0.999974	0.725689	Escherichia_coli_ERR4280207_plasmid_AA739	Escherichia_coli_ERR4280194_plasmid_AA739	1
IMP	AW	9	BS	2	indirect	-484	hospital	ERR4280207_filtered.fasta	Escherichia coli	ERR4280194_filtered.fasta	Escherichia coli	Same Species	30691	0.999974	0.725689	Escherichia_coli_ERR4280207_plasmid_AA739	Escherichia_coli_ERR4280194_plasmid_AA739	1
IMP	AW	9	BT	1	direct	1	building	ERR4280207_filtered.fasta	Escherichia coli	ERR4280230_filtered.fasta	Enterobacter asburiae	Different Species
IMP	AW	9	BT	2	indirect	-467	building	ERR4280207_filtered.fasta	Escherichia coli	ERR4280230_filtered.fasta	Enterobacter asburiae	Different Species
IMP	AW	9	BU	1	indirect	-473	hospital	ERR4280207_filtered.fasta	Escherichia coli	ERR4280231_filtered.fasta	Enterobacter roggenkampii	Different Species
IMP	AW	9	BV	1	indirect	-159	ward	ERR4280207_filtered.fasta	Escherichia coli	ERR4280193_filtered.fasta	Enterobacter hormaechei	Different Species				Escherichia_coli_ERR4280207_plasmid_AA739	Enterobacter_hormaechei_ERR4280193_plasmid_AA739	2
IMP	AW	9	BV	2	indirect	-226	hospital	ERR4280207_filtered.fasta	Escherichia coli	ERR4280193_filtered.fasta	Enterobacter hormaechei	Different Species				Escherichia_coli_ERR4280207_plasmid_AA739	Enterobacter_hormaechei_ERR4280193_plasmid_AA739	2
IMP	AW	9	BV	3	indirect	-268	hospital	ERR4280207_filtered.fasta	Escherichia coli	ERR4280193_filtered.fasta	Enterobacter hormaechei	Different Species				Escherichia_coli_ERR4280207_plasmid_AA739	Enterobacter_hormaechei_ERR4280193_plasmid_AA739	2
IMP	AW	9	BV	4	indirect	-269	hospital	ERR4280207_filtered.fasta	Escherichia coli	ERR4280193_filtered.fasta	Enterobacter hormaechei	Different Species				Escherichia_coli_ERR4280207_plasmid_AA739	Enterobacter_hormaechei_ERR4280193_plasmid_AA739	2
IMP	AW	9	BV	5	indirect	-273	ward	ERR4280207_filtered.fasta	Escherichia coli	ERR4280193_filtered.fasta	Enterobacter hormaechei	Different Species				Escherichia_coli_ERR4280207_plasmid_AA739	Enterobacter_hormaechei_ERR4280193_plasmid_AA739	2
IMP	AW	9	BV	6	indirect	-273	hospital	ERR4280207_filtered.fasta	Escherichia coli	ERR4280193_filtered.fasta	Enterobacter hormaechei	Different Species				Escherichia_coli_ERR4280207_plasmid_AA739	Enterobacter_hormaechei_ERR4280193_plasmid_AA739	2
IMP	AW	9	BV	7	indirect	-274	ward	ERR4280207_filtered.fasta	Escherichia coli	ERR4280193_filtered.fasta	Enterobacter hormaechei	Different Species				Escherichia_coli_ERR4280207_plasmid_AA739	Enterobacter_hormaechei_ERR4280193_plasmid_AA739	2
IMP	AW	9	BV	8	indirect	-309	ward	ERR4280207_filtered.fasta	Escherichia coli	ERR4280193_filtered.fasta	Enterobacter hormaechei	Different Species				Escherichia_coli_ERR4280207_plasmid_AA739	Enterobacter_hormaechei_ERR4280193_plasmid_AA739	2
IMP	AW	9	BV	9	indirect	-366	ward	ERR4280207_filtered.fasta	Escherichia coli	ERR4280193_filtered.fasta	Enterobacter hormaechei	Different Species				Escherichia_coli_ERR4280207_plasmid_AA739	Enterobacter_hormaechei_ERR4280193_plasmid_AA739	2
IMP	AW	9	BV	10	indirect	-419	hospital	ERR4280207_filtered.fasta	Escherichia coli	ERR4280193_filtered.fasta	Enterobacter hormaechei	Different Species				Escherichia_coli_ERR4280207_plasmid_AA739	Enterobacter_hormaechei_ERR4280193_plasmid_AA739	2
IMP	AW	9	BV	11	indirect	-420	hospital	ERR4280207_filtered.fasta	Escherichia coli	ERR4280193_filtered.fasta	Enterobacter hormaechei	Different Species				Escherichia_coli_ERR4280207_plasmid_AA739	Enterobacter_hormaechei_ERR4280193_plasmid_AA739	2
IMP	AW	9	BV	12	indirect	-478	hospital	ERR4280207_filtered.fasta	Escherichia coli	ERR4280193_filtered.fasta	Enterobacter hormaechei	Different Species				Escherichia_coli_ERR4280207_plasmid_AA739	Enterobacter_hormaechei_ERR4280193_plasmid_AA739	2
IMP	AW	9	BW	7	indirect	-435	hospital	ERR4280207_filtered.fasta	Escherichia coli	ERR4280234_filtered.fasta	Enterobacter hormaechei	Different Species				Escherichia_coli_ERR4280207_plasmid_AA739	Enterobacter_hormaechei_ERR4280234_plasmid_AA739	1
IMP	AW	9	BW	8	indirect	-436	hospital	ERR4280207_filtered.fasta	Escherichia coli	ERR4280234_filtered.fasta	Enterobacter hormaechei	Different Species				Escherichia_coli_ERR4280207_plasmid_AA739	Enterobacter_hormaechei_ERR4280234_plasmid_AA739	1
IMP	AW	9	BX	6	indirect	-432	building	ERR4280207_filtered.fasta	Escherichia coli	ERR4280232_filtered.fasta	Enterobacter asburiae	Different Species
IMP	AW	9	BX	6	indirect	-432	building	ERR4280207_filtered.fasta	Escherichia coli	ERR4280233_filtered.fasta	Escherichia coli	Same Species	24780	0.999915	0.53776	Escherichia_coli_ERR4280207_plasmid_AG658	Escherichia_coli_ERR4280233_plasmid_AG600	1
IMP	AW	9	BX	7	indirect	-438	building	ERR4280207_filtered.fasta	Escherichia coli	ERR4280232_filtered.fasta	Enterobacter asburiae	Different Species
IMP	AW	9	BX	7	indirect	-438	building	ERR4280207_filtered.fasta	Escherichia coli	ERR4280233_filtered.fasta	Escherichia coli	Same Species	24780	0.999915	0.53776	Escherichia_coli_ERR4280207_plasmid_AG658	Escherichia_coli_ERR4280233_plasmid_AG600	1
IMP	AW	9	BX	8	indirect	-438	building	ERR4280207_filtered.fasta	Escherichia coli	ERR4280232_filtered.fasta	Enterobacter asburiae	Different Species
IMP	AW	9	BX	8	indirect	-438	building	ERR4280207_filtered.fasta	Escherichia coli	ERR4280233_filtered.fasta	Escherichia coli	Same Species	24780	0.999915	0.53776	Escherichia_coli_ERR4280207_plasmid_AG658	Escherichia_coli_ERR4280233_plasmid_AG600	1
IMP	AW	9	BX	9	indirect	-439	building	ERR4280207_filtered.fasta	Escherichia coli	ERR4280232_filtered.fasta	Enterobacter asburiae	Different Species
IMP	AW	9	BX	9	indirect	-439	building	ERR4280207_filtered.fasta	Escherichia coli	ERR4280233_filtered.fasta	Escherichia coli	Same Species	24780	0.999915	0.53776	Escherichia_coli_ERR4280207_plasmid_AG658	Escherichia_coli_ERR4280233_plasmid_AG600	1
IMP	AW	9	BX	10	indirect	-440	building	ERR4280207_filtered.fasta	Escherichia coli	ERR4280232_filtered.fasta	Enterobacter asburiae	Different Species
IMP	AW	9	BX	10	indirect	-440	building	ERR4280207_filtered.fasta	Escherichia coli	ERR4280233_filtered.fasta	Escherichia coli	Same Species	24780	0.999915	0.53776	Escherichia_coli_ERR4280207_plasmid_AG658	Escherichia_coli_ERR4280233_plasmid_AG600	1
IMP	AW	9	BX	11	indirect	-452	building	ERR4280207_filtered.fasta	Escherichia coli	ERR4280232_filtered.fasta	Enterobacter asburiae	Different Species
IMP	AW	9	BX	11	indirect	-452	building	ERR4280207_filtered.fasta	Escherichia coli	ERR4280233_filtered.fasta	Escherichia coli	Same Species	24780	0.999915	0.53776	Escherichia_coli_ERR4280207_plasmid_AG658	Escherichia_coli_ERR4280233_plasmid_AG600	1
IMP	AW	9	BX	12	indirect	-452	building	ERR4280207_filtered.fasta	Escherichia coli	ERR4280232_filtered.fasta	Enterobacter asburiae	Different Species
IMP	AW	9	BX	12	indirect	-452	building	ERR4280207_filtered.fasta	Escherichia coli	ERR4280233_filtered.fasta	Escherichia coli	Same Species	24780	0.999915	0.53776	Escherichia_coli_ERR4280207_plasmid_AG658	Escherichia_coli_ERR4280233_plasmid_AG600	1
IMP	AW	9	BX	13	indirect	-453	building	ERR4280207_filtered.fasta	Escherichia coli	ERR4280232_filtered.fasta	Enterobacter asburiae	Different Species
IMP	AW	9	BX	13	indirect	-453	building	ERR4280207_filtered.fasta	Escherichia coli	ERR4280233_filtered.fasta	Escherichia coli	Same Species	24780	0.999915	0.53776	Escherichia_coli_ERR4280207_plasmid_AG658	Escherichia_coli_ERR4280233_plasmid_AG600	1
IMP	AW	9	BX	14	indirect	-453	building	ERR4280207_filtered.fasta	Escherichia coli	ERR4280232_filtered.fasta	Enterobacter asburiae	Different Species
IMP	AW	9	BX	14	indirect	-453	building	ERR4280207_filtered.fasta	Escherichia coli	ERR4280233_filtered.fasta	Escherichia coli	Same Species	24780	0.999915	0.53776	Escherichia_coli_ERR4280207_plasmid_AG658	Escherichia_coli_ERR4280233_plasmid_AG600	1
IMP	AW	9	BY	1	indirect	-457	hospital	ERR4280207_filtered.fasta	Escherichia coli	ERR4280235_filtered.fasta	Enterobacter hormaechei	Different Species
IMP	AW	9	BY	2	indirect	-485	hospital	ERR4280207_filtered.fasta	Escherichia coli	ERR4280235_filtered.fasta	Enterobacter hormaechei	Different Species
IMP	AW	9	BY	3	indirect	-486	hospital	ERR4280207_filtered.fasta	Escherichia coli	ERR4280235_filtered.fasta	Enterobacter hormaechei	Different Species
IMP	AW	9	BY	4	indirect	-521	hospital	ERR4280207_filtered.fasta	Escherichia coli	ERR4280235_filtered.fasta	Enterobacter hormaechei	Different Species
IMP	AW	10	AX	1	indirect	-357	hospital	ERR4280207_filtered.fasta	Escherichia coli	ERR4280208_filtered.fasta	Enterobacter hormaechei	Different Species
IMP	AW	10	AX	2	indirect	-359	hospital	ERR4280207_filtered.fasta	Escherichia coli	ERR4280208_filtered.fasta	Enterobacter hormaechei	Different Species
IMP	AW	10	AX	3	indirect	-373	hospital	ERR4280207_filtered.fasta	Escherichia coli	ERR4280208_filtered.fasta	Enterobacter hormaechei	Different Species
IMP	AW	10	BA	3	indirect	-381	hospital	ERR4280207_filtered.fasta	Escherichia coli	ERR4280184_filtered.fasta	Enterobacter kobei	Different Species
IMP	AW	10	BA	4	indirect	-385	hospital	ERR4280207_filtered.fasta	Escherichia coli	ERR4280184_filtered.fasta	Enterobacter kobei	Different Species
IMP	AW	10	BB	1	indirect	-200	ward	ERR4280207_filtered.fasta	Escherichia coli	ERR4280190_filtered.fasta	Klebsiella aerogenes	Different Species
IMP	AW	10	BB	2	indirect	-199	hospital	ERR4280207_filtered.fasta	Escherichia coli	ERR4280190_filtered.fasta	Klebsiella aerogenes	Different Species
IMP	AW	10	BB	3	indirect	-199	ward	ERR4280207_filtered.fasta	Escherichia coli	ERR4280190_filtered.fasta	Klebsiella aerogenes	Different Species
IMP	AW	10	BB	4	indirect	-196	hospital	ERR4280207_filtered.fasta	Escherichia coli	ERR4280190_filtered.fasta	Klebsiella aerogenes	Different Species
IMP	AW	10	BB	5	indirect	-369	ward	ERR4280207_filtered.fasta	Escherichia coli	ERR4280190_filtered.fasta	Klebsiella aerogenes	Different Species
IMP	AW	10	BB	6	indirect	-370	hospital	ERR4280207_filtered.fasta	Escherichia coli	ERR4280190_filtered.fasta	Klebsiella aerogenes	Different Species
IMP	AW	10	BB	7	indirect	-372	hospital	ERR4280207_filtered.fasta	Escherichia coli	ERR4280190_filtered.fasta	Klebsiella aerogenes	Different Species
IMP	AW	10	BB	8	indirect	-372	hospital	ERR4280207_filtered.fasta	Escherichia coli	ERR4280190_filtered.fasta	Klebsiella aerogenes	Different Species
IMP	AW	10	BB	9	indirect	-373	hospital	ERR4280207_filtered.fasta	Escherichia coli	ERR4280190_filtered.fasta	Klebsiella aerogenes	Different Species
IMP	AW	10	BB	10	indirect	-373	hospital	ERR4280207_filtered.fasta	Escherichia coli	ERR4280190_filtered.fasta	Klebsiella aerogenes	Different Species
IMP	AW	10	BB	11	indirect	-384	hospital	ERR4280207_filtered.fasta	Escherichia coli	ERR4280190_filtered.fasta	Klebsiella aerogenes	Different Species
IMP	AW	10	BB	12	indirect	-384	hospital	ERR4280207_filtered.fasta	Escherichia coli	ERR4280190_filtered.fasta	Klebsiella aerogenes	Different Species
IMP	AW	10	BB	13	indirect	-385	hospital	ERR4280207_filtered.fasta	Escherichia coli	ERR4280190_filtered.fasta	Klebsiella aerogenes	Different Species
IMP	AW	10	BB	14	indirect	-386	hospital	ERR4280207_filtered.fasta	Escherichia coli	ERR4280190_filtered.fasta	Klebsiella aerogenes	Different Species
IMP	AW	10	BB	15	indirect	-388	hospital	ERR4280207_filtered.fasta	Escherichia coli	ERR4280190_filtered.fasta	Klebsiella aerogenes	Different Species
IMP	AW	10	BB	16	indirect	-388	hospital	ERR4280207_filtered.fasta	Escherichia coli	ERR4280190_filtered.fasta	Klebsiella aerogenes	Different Species
IMP	AW	10	BB	17	indirect	-389	hospital	ERR4280207_filtered.fasta	Escherichia coli	ERR4280190_filtered.fasta	Klebsiella aerogenes	Different Species
IMP	AW	10	BB	18	indirect	-390	hospital	ERR4280207_filtered.fasta	Escherichia coli	ERR4280190_filtered.fasta	Klebsiella aerogenes	Different Species
IMP	AW	10	BC	5	indirect	-316	hospital	ERR4280207_filtered.fasta	Escherichia coli	ERR4280211_filtered.fasta	Escherichia coli	Same Species	77453	0.999923	0.794578
IMP	AW	10	BE	2	indirect	-392	hospital	ERR4280207_filtered.fasta	Escherichia coli	ERR4280185_filtered.fasta	Klebsiella quasipneumoniae	Different Species				Escherichia_coli_ERR4280207_plasmid_AA739	Klebsiella_quasipneumoniae_ERR4280185_plasmid_AA739	3
IMP	AW	10	BE	3	indirect	-396	hospital	ERR4280207_filtered.fasta	Escherichia coli	ERR4280185_filtered.fasta	Klebsiella quasipneumoniae	Different Species				Escherichia_coli_ERR4280207_plasmid_AA739	Klebsiella_quasipneumoniae_ERR4280185_plasmid_AA739	3
IMP	AW	10	BE	4	indirect	-396	hospital	ERR4280207_filtered.fasta	Escherichia coli	ERR4280185_filtered.fasta	Klebsiella quasipneumoniae	Different Species				Escherichia_coli_ERR4280207_plasmid_AA739	Klebsiella_quasipneumoniae_ERR4280185_plasmid_AA739	3
IMP	AW	10	BE	5	indirect	-397	hospital	ERR4280207_filtered.fasta	Escherichia coli	ERR4280185_filtered.fasta	Klebsiella quasipneumoniae	Different Species				Escherichia_coli_ERR4280207_plasmid_AA739	Klebsiella_quasipneumoniae_ERR4280185_plasmid_AA739	3
IMP	AW	10	BF	1	indirect	-364	hospital	ERR4280207_filtered.fasta	Escherichia coli	ERR4280186_filtered.fasta	Klebsiella aerogenes	Different Species				Escherichia_coli_ERR4280207_plasmid_AA739	Klebsiella_aerogenes_ERR4280186_plasmid_AA739	2
IMP	AW	10	BF	2	indirect	-369	hospital	ERR4280207_filtered.fasta	Escherichia coli	ERR4280186_filtered.fasta	Klebsiella aerogenes	Different Species				Escherichia_coli_ERR4280207_plasmid_AA739	Klebsiella_aerogenes_ERR4280186_plasmid_AA739	2
IMP	AW	10	BF	3	indirect	-379	hospital	ERR4280207_filtered.fasta	Escherichia coli	ERR4280186_filtered.fasta	Klebsiella aerogenes	Different Species				Escherichia_coli_ERR4280207_plasmid_AA739	Klebsiella_aerogenes_ERR4280186_plasmid_AA739	2
IMP	AW	10	BF	4	indirect	-379	hospital	ERR4280207_filtered.fasta	Escherichia coli	ERR4280186_filtered.fasta	Klebsiella aerogenes	Different Species				Escherichia_coli_ERR4280207_plasmid_AA739	Klebsiella_aerogenes_ERR4280186_plasmid_AA739	2
IMP	AW	10	BF	5	indirect	-380	hospital	ERR4280207_filtered.fasta	Escherichia coli	ERR4280186_filtered.fasta	Klebsiella aerogenes	Different Species				Escherichia_coli_ERR4280207_plasmid_AA739	Klebsiella_aerogenes_ERR4280186_plasmid_AA739	2
IMP	AW	10	BF	6	indirect	-393	hospital	ERR4280207_filtered.fasta	Escherichia coli	ERR4280186_filtered.fasta	Klebsiella aerogenes	Different Species				Escherichia_coli_ERR4280207_plasmid_AA739	Klebsiella_aerogenes_ERR4280186_plasmid_AA739	2
IMP	AW	10	BF	7	indirect	-403	hospital	ERR4280207_filtered.fasta	Escherichia coli	ERR4280186_filtered.fasta	Klebsiella aerogenes	Different Species				Escherichia_coli_ERR4280207_plasmid_AA739	Klebsiella_aerogenes_ERR4280186_plasmid_AA739	2
IMP	AW	10	BF	8	indirect	-403	hospital	ERR4280207_filtered.fasta	Escherichia coli	ERR4280186_filtered.fasta	Klebsiella aerogenes	Different Species				Escherichia_coli_ERR4280207_plasmid_AA739	Klebsiella_aerogenes_ERR4280186_plasmid_AA739	2
IMP	AW	10	BF	9	indirect	-404	hospital	ERR4280207_filtered.fasta	Escherichia coli	ERR4280186_filtered.fasta	Klebsiella aerogenes	Different Species				Escherichia_coli_ERR4280207_plasmid_AA739	Klebsiella_aerogenes_ERR4280186_plasmid_AA739	2
IMP	AW	10	BF	10	indirect	-404	hospital	ERR4280207_filtered.fasta	Escherichia coli	ERR4280186_filtered.fasta	Klebsiella aerogenes	Different Species				Escherichia_coli_ERR4280207_plasmid_AA739	Klebsiella_aerogenes_ERR4280186_plasmid_AA739	2
IMP	AW	10	BG	9	indirect	-409	hospital	ERR4280207_filtered.fasta	Escherichia coli	ERR4280212_filtered.fasta	Klebsiella aerogenes	Different Species
IMP	AW	10	BK	1	indirect	-261	hospital	ERR4280207_filtered.fasta	Escherichia coli	ERR4280187_filtered.fasta	Enterobacter hormaechei	Different Species
IMP	AW	10	BK	2	indirect	-83	ward	ERR4280207_filtered.fasta	Escherichia coli	ERR4280187_filtered.fasta	Enterobacter hormaechei	Different Species
IMP	AW	10	BK	10	indirect	-268	hospital	ERR4280207_filtered.fasta	Escherichia coli	ERR4280187_filtered.fasta	Enterobacter hormaechei	Different Species
IMP	AW	10	BK	12	indirect	-385	hospital	ERR4280207_filtered.fasta	Escherichia coli	ERR4280187_filtered.fasta	Enterobacter hormaechei	Different Species
IMP	AW	10	BK	14	indirect	-423	hospital	ERR4280207_filtered.fasta	Escherichia coli	ERR4280187_filtered.fasta	Enterobacter hormaechei	Different Species
IMP	AW	10	BL	15	indirect	-346	hospital	ERR4280207_filtered.fasta	Escherichia coli	ERR4280214_filtered.fasta	Enterobacter hormaechei	Different Species
IMP	AW	10	BL	16	indirect	-347	hospital	ERR4280207_filtered.fasta	Escherichia coli	ERR4280214_filtered.fasta	Enterobacter hormaechei	Different Species
IMP	AW	10	BL	17	indirect	-347	hospital	ERR4280207_filtered.fasta	Escherichia coli	ERR4280214_filtered.fasta	Enterobacter hormaechei	Different Species
IMP	AW	10	BL	18	indirect	-348	hospital	ERR4280207_filtered.fasta	Escherichia coli	ERR4280214_filtered.fasta	Enterobacter hormaechei	Different Species
IMP	AW	10	BL	19	indirect	-372	hospital	ERR4280207_filtered.fasta	Escherichia coli	ERR4280214_filtered.fasta	Enterobacter hormaechei	Different Species
IMP	AW	10	BO	14	indirect	-310	hospital	ERR4280207_filtered.fasta	Escherichia coli	ERR4280196_filtered.fasta	Escherichia coli	Same Species	30650	0.999957	0.732473	Escherichia_coli_ERR4280207_plasmid_AA739	Escherichia_coli_ERR4280196_plasmid_AA739	1
IMP	AW	10	BO	19	indirect	-377	hospital	ERR4280207_filtered.fasta	Escherichia coli	ERR4280196_filtered.fasta	Escherichia coli	Same Species	30650	0.999957	0.732473	Escherichia_coli_ERR4280207_plasmid_AA739	Escherichia_coli_ERR4280196_plasmid_AA739	1
IMP	AW	10	BO	20	indirect	-410	hospital	ERR4280207_filtered.fasta	Escherichia coli	ERR4280196_filtered.fasta	Escherichia coli	Same Species	30650	0.999957	0.732473	Escherichia_coli_ERR4280207_plasmid_AA739	Escherichia_coli_ERR4280196_plasmid_AA739	1
IMP	AW	10	BO	21	indirect	-433	ward	ERR4280207_filtered.fasta	Escherichia coli	ERR4280196_filtered.fasta	Escherichia coli	Same Species	30650	0.999957	0.732473	Escherichia_coli_ERR4280207_plasmid_AA739	Escherichia_coli_ERR4280196_plasmid_AA739	1
IMP	AW	10	BO	26	indirect	-461	hospital	ERR4280207_filtered.fasta	Escherichia coli	ERR4280196_filtered.fasta	Escherichia coli	Same Species	30650	0.999957	0.732473	Escherichia_coli_ERR4280207_plasmid_AA739	Escherichia_coli_ERR4280196_plasmid_AA739	1
IMP	AW	10	BP	2	indirect	-454	hospital	ERR4280207_filtered.fasta	Escherichia coli	ERR4280192_filtered.fasta	Enterobacter asburiae	Different Species
IMP	AW	10	BP	3	indirect	-464	hospital	ERR4280207_filtered.fasta	Escherichia coli	ERR4280192_filtered.fasta	Enterobacter asburiae	Different Species
IMP	AW	10	BP	4	indirect	-464	hospital	ERR4280207_filtered.fasta	Escherichia coli	ERR4280192_filtered.fasta	Enterobacter asburiae	Different Species
IMP	AW	10	BP	5	indirect	-465	hospital	ERR4280207_filtered.fasta	Escherichia coli	ERR4280192_filtered.fasta	Enterobacter asburiae	Different Species
IMP	AW	10	BQ	1	indirect	-186	hospital	ERR4280207_filtered.fasta	Escherichia coli	ERR4280157_filtered.fasta	Citrobacter freundii	Different Species				Escherichia_coli_ERR4280207_plasmid_AA739	Citrobacter_freundii_ERR4280157_plasmid_AA739	1
IMP	AW	10	BQ	2	indirect	-185	hospital	ERR4280207_filtered.fasta	Escherichia coli	ERR4280157_filtered.fasta	Citrobacter freundii	Different Species				Escherichia_coli_ERR4280207_plasmid_AA739	Citrobacter_freundii_ERR4280157_plasmid_AA739	1
IMP	AW	10	BQ	3	indirect	-185	hospital	ERR4280207_filtered.fasta	Escherichia coli	ERR4280157_filtered.fasta	Citrobacter freundii	Different Species				Escherichia_coli_ERR4280207_plasmid_AA739	Citrobacter_freundii_ERR4280157_plasmid_AA739	1
IMP	AW	10	BQ	4	indirect	-178	hospital	ERR4280207_filtered.fasta	Escherichia coli	ERR4280157_filtered.fasta	Citrobacter freundii	Different Species				Escherichia_coli_ERR4280207_plasmid_AA739	Citrobacter_freundii_ERR4280157_plasmid_AA739	1
IMP	AW	10	BQ	5	indirect	-159	hospital	ERR4280207_filtered.fasta	Escherichia coli	ERR4280157_filtered.fasta	Citrobacter freundii	Different Species				Escherichia_coli_ERR4280207_plasmid_AA739	Citrobacter_freundii_ERR4280157_plasmid_AA739	1
IMP	AW	10	BQ	6	indirect	-145	ward	ERR4280207_filtered.fasta	Escherichia coli	ERR4280157_filtered.fasta	Citrobacter freundii	Different Species				Escherichia_coli_ERR4280207_plasmid_AA739	Citrobacter_freundii_ERR4280157_plasmid_AA739	1
IMP	AW	10	BQ	7	indirect	-144	hospital	ERR4280207_filtered.fasta	Escherichia coli	ERR4280157_filtered.fasta	Citrobacter freundii	Different Species				Escherichia_coli_ERR4280207_plasmid_AA739	Citrobacter_freundii_ERR4280157_plasmid_AA739	1
IMP	AW	10	BQ	8	indirect	-144	ward	ERR4280207_filtered.fasta	Escherichia coli	ERR4280157_filtered.fasta	Citrobacter freundii	Different Species				Escherichia_coli_ERR4280207_plasmid_AA739	Citrobacter_freundii_ERR4280157_plasmid_AA739	1
IMP	AW	10	BQ	9	indirect	-141	hospital	ERR4280207_filtered.fasta	Escherichia coli	ERR4280157_filtered.fasta	Citrobacter freundii	Different Species				Escherichia_coli_ERR4280207_plasmid_AA739	Citrobacter_freundii_ERR4280157_plasmid_AA739	1
IMP	AW	10	BQ	10	indirect	-141	hospital	ERR4280207_filtered.fasta	Escherichia coli	ERR4280157_filtered.fasta	Citrobacter freundii	Different Species				Escherichia_coli_ERR4280207_plasmid_AA739	Citrobacter_freundii_ERR4280157_plasmid_AA739	1
IMP	AW	10	BR	3	indirect	-408	hospital	ERR4280207_filtered.fasta	Escherichia coli	ERR4280228_filtered.fasta	Klebsiella pneumoniae	Different Species				Escherichia_coli_ERR4280207_plasmid_AA739	Klebsiella_pneumoniae_ERR4280228_plasmid_AA739	1
IMP	AW	10	BR	3	indirect	-408	hospital	ERR4280207_filtered.fasta	Escherichia coli	ERR4280229_filtered.fasta	Enterobacter hormaechei	Different Species				Escherichia_coli_ERR4280207_plasmid_AA739	Enterobacter_hormaechei_ERR4280229_plasmid_AA739	2
IMP	AW	10	BR	5	indirect	-409	hospital	ERR4280207_filtered.fasta	Escherichia coli	ERR4280228_filtered.fasta	Klebsiella pneumoniae	Different Species				Escherichia_coli_ERR4280207_plasmid_AA739	Klebsiella_pneumoniae_ERR4280228_plasmid_AA739	1
IMP	AW	10	BR	5	indirect	-409	hospital	ERR4280207_filtered.fasta	Escherichia coli	ERR4280229_filtered.fasta	Enterobacter hormaechei	Different Species				Escherichia_coli_ERR4280207_plasmid_AA739	Enterobacter_hormaechei_ERR4280229_plasmid_AA739	2
IMP	AW	10	BR	6	indirect	-461	hospital	ERR4280207_filtered.fasta	Escherichia coli	ERR4280228_filtered.fasta	Klebsiella pneumoniae	Different Species				Escherichia_coli_ERR4280207_plasmid_AA739	Klebsiella_pneumoniae_ERR4280228_plasmid_AA739	1
IMP	AW	10	BR	6	indirect	-461	hospital	ERR4280207_filtered.fasta	Escherichia coli	ERR4280229_filtered.fasta	Enterobacter hormaechei	Different Species				Escherichia_coli_ERR4280207_plasmid_AA739	Enterobacter_hormaechei_ERR4280229_plasmid_AA739	2
IMP	AW	10	BR	7	indirect	-477	hospital	ERR4280207_filtered.fasta	Escherichia coli	ERR4280228_filtered.fasta	Klebsiella pneumoniae	Different Species				Escherichia_coli_ERR4280207_plasmid_AA739	Klebsiella_pneumoniae_ERR4280228_plasmid_AA739	1
IMP	AW	10	BR	7	indirect	-477	hospital	ERR4280207_filtered.fasta	Escherichia coli	ERR4280229_filtered.fasta	Enterobacter hormaechei	Different Species				Escherichia_coli_ERR4280207_plasmid_AA739	Enterobacter_hormaechei_ERR4280229_plasmid_AA739	2
IMP	AW	10	BS	1	indirect	-437	hospital	ERR4280207_filtered.fasta	Escherichia coli	ERR4280194_filtered.fasta	Escherichia coli	Same Species	30691	0.999974	0.725689	Escherichia_coli_ERR4280207_plasmid_AA739	Escherichia_coli_ERR4280194_plasmid_AA739	1
IMP	AW	10	BS	2	indirect	-484	hospital	ERR4280207_filtered.fasta	Escherichia coli	ERR4280194_filtered.fasta	Escherichia coli	Same Species	30691	0.999974	0.725689	Escherichia_coli_ERR4280207_plasmid_AA739	Escherichia_coli_ERR4280194_plasmid_AA739	1
IMP	AW	10	BT	1	direct	1	hospital	ERR4280207_filtered.fasta	Escherichia coli	ERR4280230_filtered.fasta	Enterobacter asburiae	Different Species
IMP	AW	10	BT	2	indirect	-467	hospital	ERR4280207_filtered.fasta	Escherichia coli	ERR4280230_filtered.fasta	Enterobacter asburiae	Different Species
IMP	AW	10	BU	1	indirect	-473	hospital	ERR4280207_filtered.fasta	Escherichia coli	ERR4280231_filtered.fasta	Enterobacter roggenkampii	Different Species
IMP	AW	10	BV	1	indirect	-159	hospital	ERR4280207_filtered.fasta	Escherichia coli	ERR4280193_filtered.fasta	Enterobacter hormaechei	Different Species				Escherichia_coli_ERR4280207_plasmid_AA739	Enterobacter_hormaechei_ERR4280193_plasmid_AA739	2
IMP	AW	10	BV	2	indirect	-226	hospital	ERR4280207_filtered.fasta	Escherichia coli	ERR4280193_filtered.fasta	Enterobacter hormaechei	Different Species				Escherichia_coli_ERR4280207_plasmid_AA739	Enterobacter_hormaechei_ERR4280193_plasmid_AA739	2
IMP	AW	10	BV	3	indirect	-268	ward	ERR4280207_filtered.fasta	Escherichia coli	ERR4280193_filtered.fasta	Enterobacter hormaechei	Different Species				Escherichia_coli_ERR4280207_plasmid_AA739	Enterobacter_hormaechei_ERR4280193_plasmid_AA739	2
IMP	AW	10	BV	4	indirect	-269	hospital	ERR4280207_filtered.fasta	Escherichia coli	ERR4280193_filtered.fasta	Enterobacter hormaechei	Different Species				Escherichia_coli_ERR4280207_plasmid_AA739	Enterobacter_hormaechei_ERR4280193_plasmid_AA739	2
IMP	AW	10	BV	5	indirect	-273	hospital	ERR4280207_filtered.fasta	Escherichia coli	ERR4280193_filtered.fasta	Enterobacter hormaechei	Different Species				Escherichia_coli_ERR4280207_plasmid_AA739	Enterobacter_hormaechei_ERR4280193_plasmid_AA739	2
IMP	AW	10	BV	6	indirect	-273	hospital	ERR4280207_filtered.fasta	Escherichia coli	ERR4280193_filtered.fasta	Enterobacter hormaechei	Different Species				Escherichia_coli_ERR4280207_plasmid_AA739	Enterobacter_hormaechei_ERR4280193_plasmid_AA739	2
IMP	AW	10	BV	7	indirect	-274	hospital	ERR4280207_filtered.fasta	Escherichia coli	ERR4280193_filtered.fasta	Enterobacter hormaechei	Different Species				Escherichia_coli_ERR4280207_plasmid_AA739	Enterobacter_hormaechei_ERR4280193_plasmid_AA739	2
IMP	AW	10	BV	8	indirect	-309	hospital	ERR4280207_filtered.fasta	Escherichia coli	ERR4280193_filtered.fasta	Enterobacter hormaechei	Different Species				Escherichia_coli_ERR4280207_plasmid_AA739	Enterobacter_hormaechei_ERR4280193_plasmid_AA739	2
IMP	AW	10	BV	9	indirect	-366	hospital	ERR4280207_filtered.fasta	Escherichia coli	ERR4280193_filtered.fasta	Enterobacter hormaechei	Different Species				Escherichia_coli_ERR4280207_plasmid_AA739	Enterobacter_hormaechei_ERR4280193_plasmid_AA739	2
IMP	AW	10	BV	10	indirect	-419	ward	ERR4280207_filtered.fasta	Escherichia coli	ERR4280193_filtered.fasta	Enterobacter hormaechei	Different Species				Escherichia_coli_ERR4280207_plasmid_AA739	Enterobacter_hormaechei_ERR4280193_plasmid_AA739	2
IMP	AW	10	BV	11	indirect	-420	hospital	ERR4280207_filtered.fasta	Escherichia coli	ERR4280193_filtered.fasta	Enterobacter hormaechei	Different Species				Escherichia_coli_ERR4280207_plasmid_AA739	Enterobacter_hormaechei_ERR4280193_plasmid_AA739	2
IMP	AW	10	BV	12	indirect	-478	hospital	ERR4280207_filtered.fasta	Escherichia coli	ERR4280193_filtered.fasta	Enterobacter hormaechei	Different Species				Escherichia_coli_ERR4280207_plasmid_AA739	Enterobacter_hormaechei_ERR4280193_plasmid_AA739	2
IMP	AW	10	BW	7	indirect	-435	hospital	ERR4280207_filtered.fasta	Escherichia coli	ERR4280234_filtered.fasta	Enterobacter hormaechei	Different Species				Escherichia_coli_ERR4280207_plasmid_AA739	Enterobacter_hormaechei_ERR4280234_plasmid_AA739	1
IMP	AW	10	BW	8	indirect	-436	hospital	ERR4280207_filtered.fasta	Escherichia coli	ERR4280234_filtered.fasta	Enterobacter hormaechei	Different Species				Escherichia_coli_ERR4280207_plasmid_AA739	Enterobacter_hormaechei_ERR4280234_plasmid_AA739	1
IMP	AW	10	BX	6	indirect	-432	hospital	ERR4280207_filtered.fasta	Escherichia coli	ERR4280232_filtered.fasta	Enterobacter asburiae	Different Species
IMP	AW	10	BX	6	indirect	-432	hospital	ERR4280207_filtered.fasta	Escherichia coli	ERR4280233_filtered.fasta	Escherichia coli	Same Species	24780	0.999915	0.53776	Escherichia_coli_ERR4280207_plasmid_AG658	Escherichia_coli_ERR4280233_plasmid_AG600	1
IMP	AW	10	BX	7	indirect	-438	hospital	ERR4280207_filtered.fasta	Escherichia coli	ERR4280232_filtered.fasta	Enterobacter asburiae	Different Species
IMP	AW	10	BX	7	indirect	-438	hospital	ERR4280207_filtered.fasta	Escherichia coli	ERR4280233_filtered.fasta	Escherichia coli	Same Species	24780	0.999915	0.53776	Escherichia_coli_ERR4280207_plasmid_AG658	Escherichia_coli_ERR4280233_plasmid_AG600	1
IMP	AW	10	BX	8	indirect	-438	hospital	ERR4280207_filtered.fasta	Escherichia coli	ERR4280232_filtered.fasta	Enterobacter asburiae	Different Species
IMP	AW	10	BX	8	indirect	-438	hospital	ERR4280207_filtered.fasta	Escherichia coli	ERR4280233_filtered.fasta	Escherichia coli	Same Species	24780	0.999915	0.53776	Escherichia_coli_ERR4280207_plasmid_AG658	Escherichia_coli_ERR4280233_plasmid_AG600	1
IMP	AW	10	BX	9	indirect	-439	hospital	ERR4280207_filtered.fasta	Escherichia coli	ERR4280232_filtered.fasta	Enterobacter asburiae	Different Species
IMP	AW	10	BX	9	indirect	-439	hospital	ERR4280207_filtered.fasta	Escherichia coli	ERR4280233_filtered.fasta	Escherichia coli	Same Species	24780	0.999915	0.53776	Escherichia_coli_ERR4280207_plasmid_AG658	Escherichia_coli_ERR4280233_plasmid_AG600	1
IMP	AW	10	BX	10	indirect	-440	hospital	ERR4280207_filtered.fasta	Escherichia coli	ERR4280232_filtered.fasta	Enterobacter asburiae	Different Species
IMP	AW	10	BX	10	indirect	-440	hospital	ERR4280207_filtered.fasta	Escherichia coli	ERR4280233_filtered.fasta	Escherichia coli	Same Species	24780	0.999915	0.53776	Escherichia_coli_ERR4280207_plasmid_AG658	Escherichia_coli_ERR4280233_plasmid_AG600	1
IMP	AW	10	BX	11	indirect	-452	hospital	ERR4280207_filtered.fasta	Escherichia coli	ERR4280232_filtered.fasta	Enterobacter asburiae	Different Species
IMP	AW	10	BX	11	indirect	-452	hospital	ERR4280207_filtered.fasta	Escherichia coli	ERR4280233_filtered.fasta	Escherichia coli	Same Species	24780	0.999915	0.53776	Escherichia_coli_ERR4280207_plasmid_AG658	Escherichia_coli_ERR4280233_plasmid_AG600	1
IMP	AW	10	BX	12	indirect	-452	hospital	ERR4280207_filtered.fasta	Escherichia coli	ERR4280232_filtered.fasta	Enterobacter asburiae	Different Species
IMP	AW	10	BX	12	indirect	-452	hospital	ERR4280207_filtered.fasta	Escherichia coli	ERR4280233_filtered.fasta	Escherichia coli	Same Species	24780	0.999915	0.53776	Escherichia_coli_ERR4280207_plasmid_AG658	Escherichia_coli_ERR4280233_plasmid_AG600	1
IMP	AW	10	BX	13	indirect	-453	hospital	ERR4280207_filtered.fasta	Escherichia coli	ERR4280232_filtered.fasta	Enterobacter asburiae	Different Species
IMP	AW	10	BX	13	indirect	-453	hospital	ERR4280207_filtered.fasta	Escherichia coli	ERR4280233_filtered.fasta	Escherichia coli	Same Species	24780	0.999915	0.53776	Escherichia_coli_ERR4280207_plasmid_AG658	Escherichia_coli_ERR4280233_plasmid_AG600	1
IMP	AW	10	BX	14	indirect	-453	hospital	ERR4280207_filtered.fasta	Escherichia coli	ERR4280232_filtered.fasta	Enterobacter asburiae	Different Species
IMP	AW	10	BX	14	indirect	-453	hospital	ERR4280207_filtered.fasta	Escherichia coli	ERR4280233_filtered.fasta	Escherichia coli	Same Species	24780	0.999915	0.53776	Escherichia_coli_ERR4280207_plasmid_AG658	Escherichia_coli_ERR4280233_plasmid_AG600	1
IMP	AW	10	BY	1	indirect	-457	hospital	ERR4280207_filtered.fasta	Escherichia coli	ERR4280235_filtered.fasta	Enterobacter hormaechei	Different Species
IMP	AW	10	BY	2	indirect	-485	hospital	ERR4280207_filtered.fasta	Escherichia coli	ERR4280235_filtered.fasta	Enterobacter hormaechei	Different Species
IMP	AW	10	BY	3	indirect	-486	hospital	ERR4280207_filtered.fasta	Escherichia coli	ERR4280235_filtered.fasta	Enterobacter hormaechei	Different Species
IMP	AW	10	BY	4	indirect	-521	hospital	ERR4280207_filtered.fasta	Escherichia coli	ERR4280235_filtered.fasta	Enterobacter hormaechei	Different Species
IMP	AW	11	AX	1	indirect	-351	building	ERR4280207_filtered.fasta	Escherichia coli	ERR4280208_filtered.fasta	Enterobacter hormaechei	Different Species
IMP	AW	11	AX	2	indirect	-353	hospital	ERR4280207_filtered.fasta	Escherichia coli	ERR4280208_filtered.fasta	Enterobacter hormaechei	Different Species
IMP	AW	11	AX	3	indirect	-367	hospital	ERR4280207_filtered.fasta	Escherichia coli	ERR4280208_filtered.fasta	Enterobacter hormaechei	Different Species
IMP	AW	11	BA	3	indirect	-375	hospital	ERR4280207_filtered.fasta	Escherichia coli	ERR4280184_filtered.fasta	Enterobacter kobei	Different Species
IMP	AW	11	BA	4	indirect	-379	hospital	ERR4280207_filtered.fasta	Escherichia coli	ERR4280184_filtered.fasta	Enterobacter kobei	Different Species
IMP	AW	11	BB	1	indirect	-201	hospital	ERR4280207_filtered.fasta	Escherichia coli	ERR4280190_filtered.fasta	Klebsiella aerogenes	Different Species
IMP	AW	11	BB	2	indirect	-200	building	ERR4280207_filtered.fasta	Escherichia coli	ERR4280190_filtered.fasta	Klebsiella aerogenes	Different Species
IMP	AW	11	BB	3	indirect	-200	hospital	ERR4280207_filtered.fasta	Escherichia coli	ERR4280190_filtered.fasta	Klebsiella aerogenes	Different Species
IMP	AW	11	BB	4	indirect	-197	building	ERR4280207_filtered.fasta	Escherichia coli	ERR4280190_filtered.fasta	Klebsiella aerogenes	Different Species
IMP	AW	11	BB	5	indirect	-363	hospital	ERR4280207_filtered.fasta	Escherichia coli	ERR4280190_filtered.fasta	Klebsiella aerogenes	Different Species
IMP	AW	11	BB	6	indirect	-364	building	ERR4280207_filtered.fasta	Escherichia coli	ERR4280190_filtered.fasta	Klebsiella aerogenes	Different Species
IMP	AW	11	BB	7	indirect	-366	building	ERR4280207_filtered.fasta	Escherichia coli	ERR4280190_filtered.fasta	Klebsiella aerogenes	Different Species
IMP	AW	11	BB	8	indirect	-366	building	ERR4280207_filtered.fasta	Escherichia coli	ERR4280190_filtered.fasta	Klebsiella aerogenes	Different Species
IMP	AW	11	BB	9	indirect	-367	building	ERR4280207_filtered.fasta	Escherichia coli	ERR4280190_filtered.fasta	Klebsiella aerogenes	Different Species
IMP	AW	11	BB	10	indirect	-367	building	ERR4280207_filtered.fasta	Escherichia coli	ERR4280190_filtered.fasta	Klebsiella aerogenes	Different Species
IMP	AW	11	BB	11	indirect	-378	building	ERR4280207_filtered.fasta	Escherichia coli	ERR4280190_filtered.fasta	Klebsiella aerogenes	Different Species
IMP	AW	11	BB	12	indirect	-378	building	ERR4280207_filtered.fasta	Escherichia coli	ERR4280190_filtered.fasta	Klebsiella aerogenes	Different Species
IMP	AW	11	BB	13	indirect	-379	building	ERR4280207_filtered.fasta	Escherichia coli	ERR4280190_filtered.fasta	Klebsiella aerogenes	Different Species
IMP	AW	11	BB	14	indirect	-380	building	ERR4280207_filtered.fasta	Escherichia coli	ERR4280190_filtered.fasta	Klebsiella aerogenes	Different Species
IMP	AW	11	BB	15	indirect	-382	building	ERR4280207_filtered.fasta	Escherichia coli	ERR4280190_filtered.fasta	Klebsiella aerogenes	Different Species
IMP	AW	11	BB	16	indirect	-382	building	ERR4280207_filtered.fasta	Escherichia coli	ERR4280190_filtered.fasta	Klebsiella aerogenes	Different Species
IMP	AW	11	BB	17	indirect	-383	building	ERR4280207_filtered.fasta	Escherichia coli	ERR4280190_filtered.fasta	Klebsiella aerogenes	Different Species
IMP	AW	11	BB	18	indirect	-384	building	ERR4280207_filtered.fasta	Escherichia coli	ERR4280190_filtered.fasta	Klebsiella aerogenes	Different Species
IMP	AW	11	BC	5	indirect	-310	hospital	ERR4280207_filtered.fasta	Escherichia coli	ERR4280211_filtered.fasta	Escherichia coli	Same Species	77453	0.999923	0.794578
IMP	AW	11	BE	2	indirect	-386	hospital	ERR4280207_filtered.fasta	Escherichia coli	ERR4280185_filtered.fasta	Klebsiella quasipneumoniae	Different Species				Escherichia_coli_ERR4280207_plasmid_AA739	Klebsiella_quasipneumoniae_ERR4280185_plasmid_AA739	3
IMP	AW	11	BE	3	indirect	-390	hospital	ERR4280207_filtered.fasta	Escherichia coli	ERR4280185_filtered.fasta	Klebsiella quasipneumoniae	Different Species				Escherichia_coli_ERR4280207_plasmid_AA739	Klebsiella_quasipneumoniae_ERR4280185_plasmid_AA739	3
IMP	AW	11	BE	4	indirect	-390	hospital	ERR4280207_filtered.fasta	Escherichia coli	ERR4280185_filtered.fasta	Klebsiella quasipneumoniae	Different Species				Escherichia_coli_ERR4280207_plasmid_AA739	Klebsiella_quasipneumoniae_ERR4280185_plasmid_AA739	3
IMP	AW	11	BE	5	indirect	-391	hospital	ERR4280207_filtered.fasta	Escherichia coli	ERR4280185_filtered.fasta	Klebsiella quasipneumoniae	Different Species				Escherichia_coli_ERR4280207_plasmid_AA739	Klebsiella_quasipneumoniae_ERR4280185_plasmid_AA739	3
IMP	AW	11	BF	1	indirect	-358	building	ERR4280207_filtered.fasta	Escherichia coli	ERR4280186_filtered.fasta	Klebsiella aerogenes	Different Species				Escherichia_coli_ERR4280207_plasmid_AA739	Klebsiella_aerogenes_ERR4280186_plasmid_AA739	2
IMP	AW	11	BF	2	indirect	-363	building	ERR4280207_filtered.fasta	Escherichia coli	ERR4280186_filtered.fasta	Klebsiella aerogenes	Different Species				Escherichia_coli_ERR4280207_plasmid_AA739	Klebsiella_aerogenes_ERR4280186_plasmid_AA739	2
IMP	AW	11	BF	3	indirect	-373	building	ERR4280207_filtered.fasta	Escherichia coli	ERR4280186_filtered.fasta	Klebsiella aerogenes	Different Species				Escherichia_coli_ERR4280207_plasmid_AA739	Klebsiella_aerogenes_ERR4280186_plasmid_AA739	2
IMP	AW	11	BF	4	indirect	-373	building	ERR4280207_filtered.fasta	Escherichia coli	ERR4280186_filtered.fasta	Klebsiella aerogenes	Different Species				Escherichia_coli_ERR4280207_plasmid_AA739	Klebsiella_aerogenes_ERR4280186_plasmid_AA739	2
IMP	AW	11	BF	5	indirect	-374	building	ERR4280207_filtered.fasta	Escherichia coli	ERR4280186_filtered.fasta	Klebsiella aerogenes	Different Species				Escherichia_coli_ERR4280207_plasmid_AA739	Klebsiella_aerogenes_ERR4280186_plasmid_AA739	2
IMP	AW	11	BF	6	indirect	-387	building	ERR4280207_filtered.fasta	Escherichia coli	ERR4280186_filtered.fasta	Klebsiella aerogenes	Different Species				Escherichia_coli_ERR4280207_plasmid_AA739	Klebsiella_aerogenes_ERR4280186_plasmid_AA739	2
IMP	AW	11	BF	7	indirect	-397	building	ERR4280207_filtered.fasta	Escherichia coli	ERR4280186_filtered.fasta	Klebsiella aerogenes	Different Species				Escherichia_coli_ERR4280207_plasmid_AA739	Klebsiella_aerogenes_ERR4280186_plasmid_AA739	2
IMP	AW	11	BF	8	indirect	-397	building	ERR4280207_filtered.fasta	Escherichia coli	ERR4280186_filtered.fasta	Klebsiella aerogenes	Different Species				Escherichia_coli_ERR4280207_plasmid_AA739	Klebsiella_aerogenes_ERR4280186_plasmid_AA739	2
IMP	AW	11	BF	9	indirect	-398	building	ERR4280207_filtered.fasta	Escherichia coli	ERR4280186_filtered.fasta	Klebsiella aerogenes	Different Species				Escherichia_coli_ERR4280207_plasmid_AA739	Klebsiella_aerogenes_ERR4280186_plasmid_AA739	2
IMP	AW	11	BF	10	indirect	-398	building	ERR4280207_filtered.fasta	Escherichia coli	ERR4280186_filtered.fasta	Klebsiella aerogenes	Different Species				Escherichia_coli_ERR4280207_plasmid_AA739	Klebsiella_aerogenes_ERR4280186_plasmid_AA739	2
IMP	AW	11	BG	9	indirect	-403	building	ERR4280207_filtered.fasta	Escherichia coli	ERR4280212_filtered.fasta	Klebsiella aerogenes	Different Species
IMP	AW	11	BK	1	indirect	-262	building	ERR4280207_filtered.fasta	Escherichia coli	ERR4280187_filtered.fasta	Enterobacter hormaechei	Different Species
IMP	AW	11	BK	2	indirect	-84	hospital	ERR4280207_filtered.fasta	Escherichia coli	ERR4280187_filtered.fasta	Enterobacter hormaechei	Different Species
IMP	AW	11	BK	10	indirect	-262	building	ERR4280207_filtered.fasta	Escherichia coli	ERR4280187_filtered.fasta	Enterobacter hormaechei	Different Species
IMP	AW	11	BK	12	indirect	-379	building	ERR4280207_filtered.fasta	Escherichia coli	ERR4280187_filtered.fasta	Enterobacter hormaechei	Different Species
IMP	AW	11	BK	14	indirect	-417	building	ERR4280207_filtered.fasta	Escherichia coli	ERR4280187_filtered.fasta	Enterobacter hormaechei	Different Species
IMP	AW	11	BL	15	indirect	-340	hospital	ERR4280207_filtered.fasta	Escherichia coli	ERR4280214_filtered.fasta	Enterobacter hormaechei	Different Species
IMP	AW	11	BL	16	indirect	-341	hospital	ERR4280207_filtered.fasta	Escherichia coli	ERR4280214_filtered.fasta	Enterobacter hormaechei	Different Species
IMP	AW	11	BL	17	indirect	-341	hospital	ERR4280207_filtered.fasta	Escherichia coli	ERR4280214_filtered.fasta	Enterobacter hormaechei	Different Species
IMP	AW	11	BL	18	indirect	-342	hospital	ERR4280207_filtered.fasta	Escherichia coli	ERR4280214_filtered.fasta	Enterobacter hormaechei	Different Species
IMP	AW	11	BL	19	indirect	-366	hospital	ERR4280207_filtered.fasta	Escherichia coli	ERR4280214_filtered.fasta	Enterobacter hormaechei	Different Species
IMP	AW	11	BO	14	indirect	-304	ward	ERR4280207_filtered.fasta	Escherichia coli	ERR4280196_filtered.fasta	Escherichia coli	Same Species	30650	0.999957	0.732473	Escherichia_coli_ERR4280207_plasmid_AA739	Escherichia_coli_ERR4280196_plasmid_AA739	1
IMP	AW	11	BO	19	indirect	-371	ward	ERR4280207_filtered.fasta	Escherichia coli	ERR4280196_filtered.fasta	Escherichia coli	Same Species	30650	0.999957	0.732473	Escherichia_coli_ERR4280207_plasmid_AA739	Escherichia_coli_ERR4280196_plasmid_AA739	1
IMP	AW	11	BO	20	indirect	-404	ward	ERR4280207_filtered.fasta	Escherichia coli	ERR4280196_filtered.fasta	Escherichia coli	Same Species	30650	0.999957	0.732473	Escherichia_coli_ERR4280207_plasmid_AA739	Escherichia_coli_ERR4280196_plasmid_AA739	1
IMP	AW	11	BO	21	indirect	-427	hospital	ERR4280207_filtered.fasta	Escherichia coli	ERR4280196_filtered.fasta	Escherichia coli	Same Species	30650	0.999957	0.732473	Escherichia_coli_ERR4280207_plasmid_AA739	Escherichia_coli_ERR4280196_plasmid_AA739	1
IMP	AW	11	BO	26	indirect	-455	ward	ERR4280207_filtered.fasta	Escherichia coli	ERR4280196_filtered.fasta	Escherichia coli	Same Species	30650	0.999957	0.732473	Escherichia_coli_ERR4280207_plasmid_AA739	Escherichia_coli_ERR4280196_plasmid_AA739	1
IMP	AW	11	BP	2	indirect	-448	building	ERR4280207_filtered.fasta	Escherichia coli	ERR4280192_filtered.fasta	Enterobacter asburiae	Different Species
IMP	AW	11	BP	3	indirect	-458	ward	ERR4280207_filtered.fasta	Escherichia coli	ERR4280192_filtered.fasta	Enterobacter asburiae	Different Species
IMP	AW	11	BP	4	indirect	-458	building	ERR4280207_filtered.fasta	Escherichia coli	ERR4280192_filtered.fasta	Enterobacter asburiae	Different Species
IMP	AW	11	BP	5	indirect	-459	ward	ERR4280207_filtered.fasta	Escherichia coli	ERR4280192_filtered.fasta	Enterobacter asburiae	Different Species
IMP	AW	11	BQ	1	indirect	-187	hospital	ERR4280207_filtered.fasta	Escherichia coli	ERR4280157_filtered.fasta	Citrobacter freundii	Different Species				Escherichia_coli_ERR4280207_plasmid_AA739	Citrobacter_freundii_ERR4280157_plasmid_AA739	1
IMP	AW	11	BQ	2	indirect	-186	hospital	ERR4280207_filtered.fasta	Escherichia coli	ERR4280157_filtered.fasta	Citrobacter freundii	Different Species				Escherichia_coli_ERR4280207_plasmid_AA739	Citrobacter_freundii_ERR4280157_plasmid_AA739	1
IMP	AW	11	BQ	3	indirect	-186	hospital	ERR4280207_filtered.fasta	Escherichia coli	ERR4280157_filtered.fasta	Citrobacter freundii	Different Species				Escherichia_coli_ERR4280207_plasmid_AA739	Citrobacter_freundii_ERR4280157_plasmid_AA739	1
IMP	AW	11	BQ	4	indirect	-179	hospital	ERR4280207_filtered.fasta	Escherichia coli	ERR4280157_filtered.fasta	Citrobacter freundii	Different Species				Escherichia_coli_ERR4280207_plasmid_AA739	Citrobacter_freundii_ERR4280157_plasmid_AA739	1
IMP	AW	11	BQ	5	indirect	-160	hospital	ERR4280207_filtered.fasta	Escherichia coli	ERR4280157_filtered.fasta	Citrobacter freundii	Different Species				Escherichia_coli_ERR4280207_plasmid_AA739	Citrobacter_freundii_ERR4280157_plasmid_AA739	1
IMP	AW	11	BQ	6	indirect	-146	hospital	ERR4280207_filtered.fasta	Escherichia coli	ERR4280157_filtered.fasta	Citrobacter freundii	Different Species				Escherichia_coli_ERR4280207_plasmid_AA739	Citrobacter_freundii_ERR4280157_plasmid_AA739	1
IMP	AW	11	BQ	7	indirect	-145	ward	ERR4280207_filtered.fasta	Escherichia coli	ERR4280157_filtered.fasta	Citrobacter freundii	Different Species				Escherichia_coli_ERR4280207_plasmid_AA739	Citrobacter_freundii_ERR4280157_plasmid_AA739	1
IMP	AW	11	BQ	8	indirect	-145	hospital	ERR4280207_filtered.fasta	Escherichia coli	ERR4280157_filtered.fasta	Citrobacter freundii	Different Species				Escherichia_coli_ERR4280207_plasmid_AA739	Citrobacter_freundii_ERR4280157_plasmid_AA739	1
IMP	AW	11	BQ	9	indirect	-142	ward	ERR4280207_filtered.fasta	Escherichia coli	ERR4280157_filtered.fasta	Citrobacter freundii	Different Species				Escherichia_coli_ERR4280207_plasmid_AA739	Citrobacter_freundii_ERR4280157_plasmid_AA739	1
IMP	AW	11	BQ	10	indirect	-142	hospital	ERR4280207_filtered.fasta	Escherichia coli	ERR4280157_filtered.fasta	Citrobacter freundii	Different Species				Escherichia_coli_ERR4280207_plasmid_AA739	Citrobacter_freundii_ERR4280157_plasmid_AA739	1
IMP	AW	11	BR	3	indirect	-402	hospital	ERR4280207_filtered.fasta	Escherichia coli	ERR4280228_filtered.fasta	Klebsiella pneumoniae	Different Species				Escherichia_coli_ERR4280207_plasmid_AA739	Klebsiella_pneumoniae_ERR4280228_plasmid_AA739	1
IMP	AW	11	BR	3	indirect	-402	hospital	ERR4280207_filtered.fasta	Escherichia coli	ERR4280229_filtered.fasta	Enterobacter hormaechei	Different Species				Escherichia_coli_ERR4280207_plasmid_AA739	Enterobacter_hormaechei_ERR4280229_plasmid_AA739	2
IMP	AW	11	BR	5	indirect	-403	hospital	ERR4280207_filtered.fasta	Escherichia coli	ERR4280228_filtered.fasta	Klebsiella pneumoniae	Different Species				Escherichia_coli_ERR4280207_plasmid_AA739	Klebsiella_pneumoniae_ERR4280228_plasmid_AA739	1
IMP	AW	11	BR	5	indirect	-403	hospital	ERR4280207_filtered.fasta	Escherichia coli	ERR4280229_filtered.fasta	Enterobacter hormaechei	Different Species				Escherichia_coli_ERR4280207_plasmid_AA739	Enterobacter_hormaechei_ERR4280229_plasmid_AA739	2
IMP	AW	11	BR	6	indirect	-455	hospital	ERR4280207_filtered.fasta	Escherichia coli	ERR4280228_filtered.fasta	Klebsiella pneumoniae	Different Species				Escherichia_coli_ERR4280207_plasmid_AA739	Klebsiella_pneumoniae_ERR4280228_plasmid_AA739	1
IMP	AW	11	BR	6	indirect	-455	hospital	ERR4280207_filtered.fasta	Escherichia coli	ERR4280229_filtered.fasta	Enterobacter hormaechei	Different Species				Escherichia_coli_ERR4280207_plasmid_AA739	Enterobacter_hormaechei_ERR4280229_plasmid_AA739	2
IMP	AW	11	BR	7	indirect	-471	hospital	ERR4280207_filtered.fasta	Escherichia coli	ERR4280228_filtered.fasta	Klebsiella pneumoniae	Different Species				Escherichia_coli_ERR4280207_plasmid_AA739	Klebsiella_pneumoniae_ERR4280228_plasmid_AA739	1
IMP	AW	11	BR	7	indirect	-471	hospital	ERR4280207_filtered.fasta	Escherichia coli	ERR4280229_filtered.fasta	Enterobacter hormaechei	Different Species				Escherichia_coli_ERR4280207_plasmid_AA739	Enterobacter_hormaechei_ERR4280229_plasmid_AA739	2
IMP	AW	11	BS	1	indirect	-431	ward	ERR4280207_filtered.fasta	Escherichia coli	ERR4280194_filtered.fasta	Escherichia coli	Same Species	30691	0.999974	0.725689	Escherichia_coli_ERR4280207_plasmid_AA739	Escherichia_coli_ERR4280194_plasmid_AA739	1
IMP	AW	11	BS	2	indirect	-478	hospital	ERR4280207_filtered.fasta	Escherichia coli	ERR4280194_filtered.fasta	Escherichia coli	Same Species	30691	0.999974	0.725689	Escherichia_coli_ERR4280207_plasmid_AA739	Escherichia_coli_ERR4280194_plasmid_AA739	1
IMP	AW	11	BT	1	direct	6	building	ERR4280207_filtered.fasta	Escherichia coli	ERR4280230_filtered.fasta	Enterobacter asburiae	Different Species
IMP	AW	11	BT	2	indirect	-461	building	ERR4280207_filtered.fasta	Escherichia coli	ERR4280230_filtered.fasta	Enterobacter asburiae	Different Species
IMP	AW	11	BU	1	indirect	-467	hospital	ERR4280207_filtered.fasta	Escherichia coli	ERR4280231_filtered.fasta	Enterobacter roggenkampii	Different Species
IMP	AW	11	BV	1	indirect	-153	ward	ERR4280207_filtered.fasta	Escherichia coli	ERR4280193_filtered.fasta	Enterobacter hormaechei	Different Species				Escherichia_coli_ERR4280207_plasmid_AA739	Enterobacter_hormaechei_ERR4280193_plasmid_AA739	2
IMP	AW	11	BV	2	indirect	-220	hospital	ERR4280207_filtered.fasta	Escherichia coli	ERR4280193_filtered.fasta	Enterobacter hormaechei	Different Species				Escherichia_coli_ERR4280207_plasmid_AA739	Enterobacter_hormaechei_ERR4280193_plasmid_AA739	2
IMP	AW	11	BV	3	indirect	-262	hospital	ERR4280207_filtered.fasta	Escherichia coli	ERR4280193_filtered.fasta	Enterobacter hormaechei	Different Species				Escherichia_coli_ERR4280207_plasmid_AA739	Enterobacter_hormaechei_ERR4280193_plasmid_AA739	2
IMP	AW	11	BV	4	indirect	-263	hospital	ERR4280207_filtered.fasta	Escherichia coli	ERR4280193_filtered.fasta	Enterobacter hormaechei	Different Species				Escherichia_coli_ERR4280207_plasmid_AA739	Enterobacter_hormaechei_ERR4280193_plasmid_AA739	2
IMP	AW	11	BV	5	indirect	-267	ward	ERR4280207_filtered.fasta	Escherichia coli	ERR4280193_filtered.fasta	Enterobacter hormaechei	Different Species				Escherichia_coli_ERR4280207_plasmid_AA739	Enterobacter_hormaechei_ERR4280193_plasmid_AA739	2
IMP	AW	11	BV	6	indirect	-267	hospital	ERR4280207_filtered.fasta	Escherichia coli	ERR4280193_filtered.fasta	Enterobacter hormaechei	Different Species				Escherichia_coli_ERR4280207_plasmid_AA739	Enterobacter_hormaechei_ERR4280193_plasmid_AA739	2
IMP	AW	11	BV	7	indirect	-268	ward	ERR4280207_filtered.fasta	Escherichia coli	ERR4280193_filtered.fasta	Enterobacter hormaechei	Different Species				Escherichia_coli_ERR4280207_plasmid_AA739	Enterobacter_hormaechei_ERR4280193_plasmid_AA739	2
IMP	AW	11	BV	8	indirect	-303	ward	ERR4280207_filtered.fasta	Escherichia coli	ERR4280193_filtered.fasta	Enterobacter hormaechei	Different Species				Escherichia_coli_ERR4280207_plasmid_AA739	Enterobacter_hormaechei_ERR4280193_plasmid_AA739	2
IMP	AW	11	BV	9	indirect	-360	ward	ERR4280207_filtered.fasta	Escherichia coli	ERR4280193_filtered.fasta	Enterobacter hormaechei	Different Species				Escherichia_coli_ERR4280207_plasmid_AA739	Enterobacter_hormaechei_ERR4280193_plasmid_AA739	2
IMP	AW	11	BV	10	indirect	-413	hospital	ERR4280207_filtered.fasta	Escherichia coli	ERR4280193_filtered.fasta	Enterobacter hormaechei	Different Species				Escherichia_coli_ERR4280207_plasmid_AA739	Enterobacter_hormaechei_ERR4280193_plasmid_AA739	2
IMP	AW	11	BV	11	indirect	-414	hospital	ERR4280207_filtered.fasta	Escherichia coli	ERR4280193_filtered.fasta	Enterobacter hormaechei	Different Species				Escherichia_coli_ERR4280207_plasmid_AA739	Enterobacter_hormaechei_ERR4280193_plasmid_AA739	2
IMP	AW	11	BV	12	indirect	-472	hospital	ERR4280207_filtered.fasta	Escherichia coli	ERR4280193_filtered.fasta	Enterobacter hormaechei	Different Species				Escherichia_coli_ERR4280207_plasmid_AA739	Enterobacter_hormaechei_ERR4280193_plasmid_AA739	2
IMP	AW	11	BW	7	indirect	-429	hospital	ERR4280207_filtered.fasta	Escherichia coli	ERR4280234_filtered.fasta	Enterobacter hormaechei	Different Species				Escherichia_coli_ERR4280207_plasmid_AA739	Enterobacter_hormaechei_ERR4280234_plasmid_AA739	1
IMP	AW	11	BW	8	indirect	-430	hospital	ERR4280207_filtered.fasta	Escherichia coli	ERR4280234_filtered.fasta	Enterobacter hormaechei	Different Species				Escherichia_coli_ERR4280207_plasmid_AA739	Enterobacter_hormaechei_ERR4280234_plasmid_AA739	1
IMP	AW	11	BX	6	indirect	-426	building	ERR4280207_filtered.fasta	Escherichia coli	ERR4280232_filtered.fasta	Enterobacter asburiae	Different Species
IMP	AW	11	BX	6	indirect	-426	building	ERR4280207_filtered.fasta	Escherichia coli	ERR4280233_filtered.fasta	Escherichia coli	Same Species	24780	0.999915	0.53776	Escherichia_coli_ERR4280207_plasmid_AG658	Escherichia_coli_ERR4280233_plasmid_AG600	1
IMP	AW	11	BX	7	indirect	-432	building	ERR4280207_filtered.fasta	Escherichia coli	ERR4280232_filtered.fasta	Enterobacter asburiae	Different Species
IMP	AW	11	BX	7	indirect	-432	building	ERR4280207_filtered.fasta	Escherichia coli	ERR4280233_filtered.fasta	Escherichia coli	Same Species	24780	0.999915	0.53776	Escherichia_coli_ERR4280207_plasmid_AG658	Escherichia_coli_ERR4280233_plasmid_AG600	1
IMP	AW	11	BX	8	indirect	-432	building	ERR4280207_filtered.fasta	Escherichia coli	ERR4280232_filtered.fasta	Enterobacter asburiae	Different Species
IMP	AW	11	BX	8	indirect	-432	building	ERR4280207_filtered.fasta	Escherichia coli	ERR4280233_filtered.fasta	Escherichia coli	Same Species	24780	0.999915	0.53776	Escherichia_coli_ERR4280207_plasmid_AG658	Escherichia_coli_ERR4280233_plasmid_AG600	1
IMP	AW	11	BX	9	indirect	-433	building	ERR4280207_filtered.fasta	Escherichia coli	ERR4280232_filtered.fasta	Enterobacter asburiae	Different Species
IMP	AW	11	BX	9	indirect	-433	building	ERR4280207_filtered.fasta	Escherichia coli	ERR4280233_filtered.fasta	Escherichia coli	Same Species	24780	0.999915	0.53776	Escherichia_coli_ERR4280207_plasmid_AG658	Escherichia_coli_ERR4280233_plasmid_AG600	1
IMP	AW	11	BX	10	indirect	-434	building	ERR4280207_filtered.fasta	Escherichia coli	ERR4280232_filtered.fasta	Enterobacter asburiae	Different Species
IMP	AW	11	BX	10	indirect	-434	building	ERR4280207_filtered.fasta	Escherichia coli	ERR4280233_filtered.fasta	Escherichia coli	Same Species	24780	0.999915	0.53776	Escherichia_coli_ERR4280207_plasmid_AG658	Escherichia_coli_ERR4280233_plasmid_AG600	1
IMP	AW	11	BX	11	indirect	-446	building	ERR4280207_filtered.fasta	Escherichia coli	ERR4280232_filtered.fasta	Enterobacter asburiae	Different Species
IMP	AW	11	BX	11	indirect	-446	building	ERR4280207_filtered.fasta	Escherichia coli	ERR4280233_filtered.fasta	Escherichia coli	Same Species	24780	0.999915	0.53776	Escherichia_coli_ERR4280207_plasmid_AG658	Escherichia_coli_ERR4280233_plasmid_AG600	1
IMP	AW	11	BX	12	indirect	-446	building	ERR4280207_filtered.fasta	Escherichia coli	ERR4280232_filtered.fasta	Enterobacter asburiae	Different Species
IMP	AW	11	BX	12	indirect	-446	building	ERR4280207_filtered.fasta	Escherichia coli	ERR4280233_filtered.fasta	Escherichia coli	Same Species	24780	0.999915	0.53776	Escherichia_coli_ERR4280207_plasmid_AG658	Escherichia_coli_ERR4280233_plasmid_AG600	1
IMP	AW	11	BX	13	indirect	-447	building	ERR4280207_filtered.fasta	Escherichia coli	ERR4280232_filtered.fasta	Enterobacter asburiae	Different Species
IMP	AW	11	BX	13	indirect	-447	building	ERR4280207_filtered.fasta	Escherichia coli	ERR4280233_filtered.fasta	Escherichia coli	Same Species	24780	0.999915	0.53776	Escherichia_coli_ERR4280207_plasmid_AG658	Escherichia_coli_ERR4280233_plasmid_AG600	1
IMP	AW	11	BX	14	indirect	-447	building	ERR4280207_filtered.fasta	Escherichia coli	ERR4280232_filtered.fasta	Enterobacter asburiae	Different Species
IMP	AW	11	BX	14	indirect	-447	building	ERR4280207_filtered.fasta	Escherichia coli	ERR4280233_filtered.fasta	Escherichia coli	Same Species	24780	0.999915	0.53776	Escherichia_coli_ERR4280207_plasmid_AG658	Escherichia_coli_ERR4280233_plasmid_AG600	1
IMP	AW	11	BY	1	indirect	-451	hospital	ERR4280207_filtered.fasta	Escherichia coli	ERR4280235_filtered.fasta	Enterobacter hormaechei	Different Species
IMP	AW	11	BY	2	indirect	-479	hospital	ERR4280207_filtered.fasta	Escherichia coli	ERR4280235_filtered.fasta	Enterobacter hormaechei	Different Species
IMP	AW	11	BY	3	indirect	-480	hospital	ERR4280207_filtered.fasta	Escherichia coli	ERR4280235_filtered.fasta	Enterobacter hormaechei	Different Species
IMP	AW	11	BY	4	indirect	-515	hospital	ERR4280207_filtered.fasta	Escherichia coli	ERR4280235_filtered.fasta	Enterobacter hormaechei	Different Species
IMP	AW	12	AX	1	indirect	-335	hospital	ERR4280207_filtered.fasta	Escherichia coli	ERR4280208_filtered.fasta	Enterobacter hormaechei	Different Species
IMP	AW	12	AX	2	indirect	-337	hospital	ERR4280207_filtered.fasta	Escherichia coli	ERR4280208_filtered.fasta	Enterobacter hormaechei	Different Species
IMP	AW	12	AX	3	indirect	-351	hospital	ERR4280207_filtered.fasta	Escherichia coli	ERR4280208_filtered.fasta	Enterobacter hormaechei	Different Species
IMP	AW	12	BA	3	indirect	-359	hospital	ERR4280207_filtered.fasta	Escherichia coli	ERR4280184_filtered.fasta	Enterobacter kobei	Different Species
IMP	AW	12	BA	4	indirect	-363	hospital	ERR4280207_filtered.fasta	Escherichia coli	ERR4280184_filtered.fasta	Enterobacter kobei	Different Species
IMP	AW	12	BB	1	indirect	-220	ward	ERR4280207_filtered.fasta	Escherichia coli	ERR4280190_filtered.fasta	Klebsiella aerogenes	Different Species
IMP	AW	12	BB	2	indirect	-219	hospital	ERR4280207_filtered.fasta	Escherichia coli	ERR4280190_filtered.fasta	Klebsiella aerogenes	Different Species
IMP	AW	12	BB	3	indirect	-219	ward	ERR4280207_filtered.fasta	Escherichia coli	ERR4280190_filtered.fasta	Klebsiella aerogenes	Different Species
IMP	AW	12	BB	4	indirect	-216	hospital	ERR4280207_filtered.fasta	Escherichia coli	ERR4280190_filtered.fasta	Klebsiella aerogenes	Different Species
IMP	AW	12	BB	5	indirect	-347	ward	ERR4280207_filtered.fasta	Escherichia coli	ERR4280190_filtered.fasta	Klebsiella aerogenes	Different Species
IMP	AW	12	BB	6	indirect	-348	hospital	ERR4280207_filtered.fasta	Escherichia coli	ERR4280190_filtered.fasta	Klebsiella aerogenes	Different Species
IMP	AW	12	BB	7	indirect	-350	hospital	ERR4280207_filtered.fasta	Escherichia coli	ERR4280190_filtered.fasta	Klebsiella aerogenes	Different Species
IMP	AW	12	BB	8	indirect	-350	hospital	ERR4280207_filtered.fasta	Escherichia coli	ERR4280190_filtered.fasta	Klebsiella aerogenes	Different Species
IMP	AW	12	BB	9	indirect	-351	hospital	ERR4280207_filtered.fasta	Escherichia coli	ERR4280190_filtered.fasta	Klebsiella aerogenes	Different Species
IMP	AW	12	BB	10	indirect	-351	hospital	ERR4280207_filtered.fasta	Escherichia coli	ERR4280190_filtered.fasta	Klebsiella aerogenes	Different Species
IMP	AW	12	BB	11	indirect	-362	hospital	ERR4280207_filtered.fasta	Escherichia coli	ERR4280190_filtered.fasta	Klebsiella aerogenes	Different Species
IMP	AW	12	BB	12	indirect	-362	hospital	ERR4280207_filtered.fasta	Escherichia coli	ERR4280190_filtered.fasta	Klebsiella aerogenes	Different Species
IMP	AW	12	BB	13	indirect	-363	hospital	ERR4280207_filtered.fasta	Escherichia coli	ERR4280190_filtered.fasta	Klebsiella aerogenes	Different Species
IMP	AW	12	BB	14	indirect	-364	hospital	ERR4280207_filtered.fasta	Escherichia coli	ERR4280190_filtered.fasta	Klebsiella aerogenes	Different Species
IMP	AW	12	BB	15	indirect	-366	hospital	ERR4280207_filtered.fasta	Escherichia coli	ERR4280190_filtered.fasta	Klebsiella aerogenes	Different Species
IMP	AW	12	BB	16	indirect	-366	hospital	ERR4280207_filtered.fasta	Escherichia coli	ERR4280190_filtered.fasta	Klebsiella aerogenes	Different Species
IMP	AW	12	BB	17	indirect	-367	hospital	ERR4280207_filtered.fasta	Escherichia coli	ERR4280190_filtered.fasta	Klebsiella aerogenes	Different Species
IMP	AW	12	BB	18	indirect	-368	hospital	ERR4280207_filtered.fasta	Escherichia coli	ERR4280190_filtered.fasta	Klebsiella aerogenes	Different Species
IMP	AW	12	BC	5	indirect	-294	hospital	ERR4280207_filtered.fasta	Escherichia coli	ERR4280211_filtered.fasta	Escherichia coli	Same Species	77453	0.999923	0.794578
IMP	AW	12	BE	2	indirect	-370	hospital	ERR4280207_filtered.fasta	Escherichia coli	ERR4280185_filtered.fasta	Klebsiella quasipneumoniae	Different Species				Escherichia_coli_ERR4280207_plasmid_AA739	Klebsiella_quasipneumoniae_ERR4280185_plasmid_AA739	3
IMP	AW	12	BE	3	indirect	-374	hospital	ERR4280207_filtered.fasta	Escherichia coli	ERR4280185_filtered.fasta	Klebsiella quasipneumoniae	Different Species				Escherichia_coli_ERR4280207_plasmid_AA739	Klebsiella_quasipneumoniae_ERR4280185_plasmid_AA739	3
IMP	AW	12	BE	4	indirect	-374	hospital	ERR4280207_filtered.fasta	Escherichia coli	ERR4280185_filtered.fasta	Klebsiella quasipneumoniae	Different Species				Escherichia_coli_ERR4280207_plasmid_AA739	Klebsiella_quasipneumoniae_ERR4280185_plasmid_AA739	3
IMP	AW	12	BE	5	indirect	-375	hospital	ERR4280207_filtered.fasta	Escherichia coli	ERR4280185_filtered.fasta	Klebsiella quasipneumoniae	Different Species				Escherichia_coli_ERR4280207_plasmid_AA739	Klebsiella_quasipneumoniae_ERR4280185_plasmid_AA739	3
IMP	AW	12	BF	1	indirect	-342	hospital	ERR4280207_filtered.fasta	Escherichia coli	ERR4280186_filtered.fasta	Klebsiella aerogenes	Different Species				Escherichia_coli_ERR4280207_plasmid_AA739	Klebsiella_aerogenes_ERR4280186_plasmid_AA739	2
IMP	AW	12	BF	2	indirect	-347	hospital	ERR4280207_filtered.fasta	Escherichia coli	ERR4280186_filtered.fasta	Klebsiella aerogenes	Different Species				Escherichia_coli_ERR4280207_plasmid_AA739	Klebsiella_aerogenes_ERR4280186_plasmid_AA739	2
IMP	AW	12	BF	3	indirect	-357	hospital	ERR4280207_filtered.fasta	Escherichia coli	ERR4280186_filtered.fasta	Klebsiella aerogenes	Different Species				Escherichia_coli_ERR4280207_plasmid_AA739	Klebsiella_aerogenes_ERR4280186_plasmid_AA739	2
IMP	AW	12	BF	4	indirect	-357	hospital	ERR4280207_filtered.fasta	Escherichia coli	ERR4280186_filtered.fasta	Klebsiella aerogenes	Different Species				Escherichia_coli_ERR4280207_plasmid_AA739	Klebsiella_aerogenes_ERR4280186_plasmid_AA739	2
IMP	AW	12	BF	5	indirect	-358	hospital	ERR4280207_filtered.fasta	Escherichia coli	ERR4280186_filtered.fasta	Klebsiella aerogenes	Different Species				Escherichia_coli_ERR4280207_plasmid_AA739	Klebsiella_aerogenes_ERR4280186_plasmid_AA739	2
IMP	AW	12	BF	6	indirect	-371	hospital	ERR4280207_filtered.fasta	Escherichia coli	ERR4280186_filtered.fasta	Klebsiella aerogenes	Different Species				Escherichia_coli_ERR4280207_plasmid_AA739	Klebsiella_aerogenes_ERR4280186_plasmid_AA739	2
IMP	AW	12	BF	7	indirect	-381	hospital	ERR4280207_filtered.fasta	Escherichia coli	ERR4280186_filtered.fasta	Klebsiella aerogenes	Different Species				Escherichia_coli_ERR4280207_plasmid_AA739	Klebsiella_aerogenes_ERR4280186_plasmid_AA739	2
IMP	AW	12	BF	8	indirect	-381	hospital	ERR4280207_filtered.fasta	Escherichia coli	ERR4280186_filtered.fasta	Klebsiella aerogenes	Different Species				Escherichia_coli_ERR4280207_plasmid_AA739	Klebsiella_aerogenes_ERR4280186_plasmid_AA739	2
IMP	AW	12	BF	9	indirect	-382	hospital	ERR4280207_filtered.fasta	Escherichia coli	ERR4280186_filtered.fasta	Klebsiella aerogenes	Different Species				Escherichia_coli_ERR4280207_plasmid_AA739	Klebsiella_aerogenes_ERR4280186_plasmid_AA739	2
IMP	AW	12	BF	10	indirect	-382	hospital	ERR4280207_filtered.fasta	Escherichia coli	ERR4280186_filtered.fasta	Klebsiella aerogenes	Different Species				Escherichia_coli_ERR4280207_plasmid_AA739	Klebsiella_aerogenes_ERR4280186_plasmid_AA739	2
IMP	AW	12	BG	9	indirect	-387	hospital	ERR4280207_filtered.fasta	Escherichia coli	ERR4280212_filtered.fasta	Klebsiella aerogenes	Different Species
IMP	AW	12	BK	1	indirect	-281	hospital	ERR4280207_filtered.fasta	Escherichia coli	ERR4280187_filtered.fasta	Enterobacter hormaechei	Different Species
IMP	AW	12	BK	2	indirect	-103	ward	ERR4280207_filtered.fasta	Escherichia coli	ERR4280187_filtered.fasta	Enterobacter hormaechei	Different Species
IMP	AW	12	BK	10	indirect	-246	hospital	ERR4280207_filtered.fasta	Escherichia coli	ERR4280187_filtered.fasta	Enterobacter hormaechei	Different Species
IMP	AW	12	BK	12	indirect	-363	hospital	ERR4280207_filtered.fasta	Escherichia coli	ERR4280187_filtered.fasta	Enterobacter hormaechei	Different Species
IMP	AW	12	BK	14	indirect	-401	hospital	ERR4280207_filtered.fasta	Escherichia coli	ERR4280187_filtered.fasta	Enterobacter hormaechei	Different Species
IMP	AW	12	BL	15	indirect	-324	hospital	ERR4280207_filtered.fasta	Escherichia coli	ERR4280214_filtered.fasta	Enterobacter hormaechei	Different Species
IMP	AW	12	BL	16	indirect	-325	hospital	ERR4280207_filtered.fasta	Escherichia coli	ERR4280214_filtered.fasta	Enterobacter hormaechei	Different Species
IMP	AW	12	BL	17	indirect	-325	hospital	ERR4280207_filtered.fasta	Escherichia coli	ERR4280214_filtered.fasta	Enterobacter hormaechei	Different Species
IMP	AW	12	BL	18	indirect	-326	hospital	ERR4280207_filtered.fasta	Escherichia coli	ERR4280214_filtered.fasta	Enterobacter hormaechei	Different Species
IMP	AW	12	BL	19	indirect	-350	hospital	ERR4280207_filtered.fasta	Escherichia coli	ERR4280214_filtered.fasta	Enterobacter hormaechei	Different Species
IMP	AW	12	BO	14	indirect	-288	hospital	ERR4280207_filtered.fasta	Escherichia coli	ERR4280196_filtered.fasta	Escherichia coli	Same Species	30650	0.999957	0.732473	Escherichia_coli_ERR4280207_plasmid_AA739	Escherichia_coli_ERR4280196_plasmid_AA739	1
IMP	AW	12	BO	19	indirect	-355	hospital	ERR4280207_filtered.fasta	Escherichia coli	ERR4280196_filtered.fasta	Escherichia coli	Same Species	30650	0.999957	0.732473	Escherichia_coli_ERR4280207_plasmid_AA739	Escherichia_coli_ERR4280196_plasmid_AA739	1
IMP	AW	12	BO	20	indirect	-388	hospital	ERR4280207_filtered.fasta	Escherichia coli	ERR4280196_filtered.fasta	Escherichia coli	Same Species	30650	0.999957	0.732473	Escherichia_coli_ERR4280207_plasmid_AA739	Escherichia_coli_ERR4280196_plasmid_AA739	1
IMP	AW	12	BO	21	indirect	-411	ward	ERR4280207_filtered.fasta	Escherichia coli	ERR4280196_filtered.fasta	Escherichia coli	Same Species	30650	0.999957	0.732473	Escherichia_coli_ERR4280207_plasmid_AA739	Escherichia_coli_ERR4280196_plasmid_AA739	1
IMP	AW	12	BO	26	indirect	-439	hospital	ERR4280207_filtered.fasta	Escherichia coli	ERR4280196_filtered.fasta	Escherichia coli	Same Species	30650	0.999957	0.732473	Escherichia_coli_ERR4280207_plasmid_AA739	Escherichia_coli_ERR4280196_plasmid_AA739	1
IMP	AW	12	BP	2	indirect	-432	hospital	ERR4280207_filtered.fasta	Escherichia coli	ERR4280192_filtered.fasta	Enterobacter asburiae	Different Species
IMP	AW	12	BP	3	indirect	-442	hospital	ERR4280207_filtered.fasta	Escherichia coli	ERR4280192_filtered.fasta	Enterobacter asburiae	Different Species
IMP	AW	12	BP	4	indirect	-442	hospital	ERR4280207_filtered.fasta	Escherichia coli	ERR4280192_filtered.fasta	Enterobacter asburiae	Different Species
IMP	AW	12	BP	5	indirect	-443	hospital	ERR4280207_filtered.fasta	Escherichia coli	ERR4280192_filtered.fasta	Enterobacter asburiae	Different Species
IMP	AW	12	BQ	1	indirect	-206	hospital	ERR4280207_filtered.fasta	Escherichia coli	ERR4280157_filtered.fasta	Citrobacter freundii	Different Species				Escherichia_coli_ERR4280207_plasmid_AA739	Citrobacter_freundii_ERR4280157_plasmid_AA739	1
IMP	AW	12	BQ	2	indirect	-205	hospital	ERR4280207_filtered.fasta	Escherichia coli	ERR4280157_filtered.fasta	Citrobacter freundii	Different Species				Escherichia_coli_ERR4280207_plasmid_AA739	Citrobacter_freundii_ERR4280157_plasmid_AA739	1
IMP	AW	12	BQ	3	indirect	-205	hospital	ERR4280207_filtered.fasta	Escherichia coli	ERR4280157_filtered.fasta	Citrobacter freundii	Different Species				Escherichia_coli_ERR4280207_plasmid_AA739	Citrobacter_freundii_ERR4280157_plasmid_AA739	1
IMP	AW	12	BQ	4	indirect	-198	hospital	ERR4280207_filtered.fasta	Escherichia coli	ERR4280157_filtered.fasta	Citrobacter freundii	Different Species				Escherichia_coli_ERR4280207_plasmid_AA739	Citrobacter_freundii_ERR4280157_plasmid_AA739	1
IMP	AW	12	BQ	5	indirect	-179	hospital	ERR4280207_filtered.fasta	Escherichia coli	ERR4280157_filtered.fasta	Citrobacter freundii	Different Species				Escherichia_coli_ERR4280207_plasmid_AA739	Citrobacter_freundii_ERR4280157_plasmid_AA739	1
IMP	AW	12	BQ	6	indirect	-165	ward	ERR4280207_filtered.fasta	Escherichia coli	ERR4280157_filtered.fasta	Citrobacter freundii	Different Species				Escherichia_coli_ERR4280207_plasmid_AA739	Citrobacter_freundii_ERR4280157_plasmid_AA739	1
IMP	AW	12	BQ	7	indirect	-164	hospital	ERR4280207_filtered.fasta	Escherichia coli	ERR4280157_filtered.fasta	Citrobacter freundii	Different Species				Escherichia_coli_ERR4280207_plasmid_AA739	Citrobacter_freundii_ERR4280157_plasmid_AA739	1
IMP	AW	12	BQ	8	indirect	-164	ward	ERR4280207_filtered.fasta	Escherichia coli	ERR4280157_filtered.fasta	Citrobacter freundii	Different Species				Escherichia_coli_ERR4280207_plasmid_AA739	Citrobacter_freundii_ERR4280157_plasmid_AA739	1
IMP	AW	12	BQ	9	indirect	-161	hospital	ERR4280207_filtered.fasta	Escherichia coli	ERR4280157_filtered.fasta	Citrobacter freundii	Different Species				Escherichia_coli_ERR4280207_plasmid_AA739	Citrobacter_freundii_ERR4280157_plasmid_AA739	1
IMP	AW	12	BQ	10	indirect	-161	hospital	ERR4280207_filtered.fasta	Escherichia coli	ERR4280157_filtered.fasta	Citrobacter freundii	Different Species				Escherichia_coli_ERR4280207_plasmid_AA739	Citrobacter_freundii_ERR4280157_plasmid_AA739	1
IMP	AW	12	BR	3	indirect	-386	hospital	ERR4280207_filtered.fasta	Escherichia coli	ERR4280228_filtered.fasta	Klebsiella pneumoniae	Different Species				Escherichia_coli_ERR4280207_plasmid_AA739	Klebsiella_pneumoniae_ERR4280228_plasmid_AA739	1
IMP	AW	12	BR	3	indirect	-386	hospital	ERR4280207_filtered.fasta	Escherichia coli	ERR4280229_filtered.fasta	Enterobacter hormaechei	Different Species				Escherichia_coli_ERR4280207_plasmid_AA739	Enterobacter_hormaechei_ERR4280229_plasmid_AA739	2
IMP	AW	12	BR	5	indirect	-387	hospital	ERR4280207_filtered.fasta	Escherichia coli	ERR4280228_filtered.fasta	Klebsiella pneumoniae	Different Species				Escherichia_coli_ERR4280207_plasmid_AA739	Klebsiella_pneumoniae_ERR4280228_plasmid_AA739	1
IMP	AW	12	BR	5	indirect	-387	hospital	ERR4280207_filtered.fasta	Escherichia coli	ERR4280229_filtered.fasta	Enterobacter hormaechei	Different Species				Escherichia_coli_ERR4280207_plasmid_AA739	Enterobacter_hormaechei_ERR4280229_plasmid_AA739	2
IMP	AW	12	BR	6	indirect	-439	hospital	ERR4280207_filtered.fasta	Escherichia coli	ERR4280228_filtered.fasta	Klebsiella pneumoniae	Different Species				Escherichia_coli_ERR4280207_plasmid_AA739	Klebsiella_pneumoniae_ERR4280228_plasmid_AA739	1
IMP	AW	12	BR	6	indirect	-439	hospital	ERR4280207_filtered.fasta	Escherichia coli	ERR4280229_filtered.fasta	Enterobacter hormaechei	Different Species				Escherichia_coli_ERR4280207_plasmid_AA739	Enterobacter_hormaechei_ERR4280229_plasmid_AA739	2
IMP	AW	12	BR	7	indirect	-455	hospital	ERR4280207_filtered.fasta	Escherichia coli	ERR4280228_filtered.fasta	Klebsiella pneumoniae	Different Species				Escherichia_coli_ERR4280207_plasmid_AA739	Klebsiella_pneumoniae_ERR4280228_plasmid_AA739	1
IMP	AW	12	BR	7	indirect	-455	hospital	ERR4280207_filtered.fasta	Escherichia coli	ERR4280229_filtered.fasta	Enterobacter hormaechei	Different Species				Escherichia_coli_ERR4280207_plasmid_AA739	Enterobacter_hormaechei_ERR4280229_plasmid_AA739	2
IMP	AW	12	BS	1	indirect	-415	hospital	ERR4280207_filtered.fasta	Escherichia coli	ERR4280194_filtered.fasta	Escherichia coli	Same Species	30691	0.999974	0.725689	Escherichia_coli_ERR4280207_plasmid_AA739	Escherichia_coli_ERR4280194_plasmid_AA739	1
IMP	AW	12	BS	2	indirect	-462	hospital	ERR4280207_filtered.fasta	Escherichia coli	ERR4280194_filtered.fasta	Escherichia coli	Same Species	30691	0.999974	0.725689	Escherichia_coli_ERR4280207_plasmid_AA739	Escherichia_coli_ERR4280194_plasmid_AA739	1
IMP	AW	12	BT	1	direct	2	hospital	ERR4280207_filtered.fasta	Escherichia coli	ERR4280230_filtered.fasta	Enterobacter asburiae	Different Species
IMP	AW	12	BT	2	indirect	-445	hospital	ERR4280207_filtered.fasta	Escherichia coli	ERR4280230_filtered.fasta	Enterobacter asburiae	Different Species
IMP	AW	12	BU	1	indirect	-451	hospital	ERR4280207_filtered.fasta	Escherichia coli	ERR4280231_filtered.fasta	Enterobacter roggenkampii	Different Species
IMP	AW	12	BV	1	indirect	-137	hospital	ERR4280207_filtered.fasta	Escherichia coli	ERR4280193_filtered.fasta	Enterobacter hormaechei	Different Species				Escherichia_coli_ERR4280207_plasmid_AA739	Enterobacter_hormaechei_ERR4280193_plasmid_AA739	2
IMP	AW	12	BV	2	indirect	-204	hospital	ERR4280207_filtered.fasta	Escherichia coli	ERR4280193_filtered.fasta	Enterobacter hormaechei	Different Species				Escherichia_coli_ERR4280207_plasmid_AA739	Enterobacter_hormaechei_ERR4280193_plasmid_AA739	2
IMP	AW	12	BV	3	indirect	-246	ward	ERR4280207_filtered.fasta	Escherichia coli	ERR4280193_filtered.fasta	Enterobacter hormaechei	Different Species				Escherichia_coli_ERR4280207_plasmid_AA739	Enterobacter_hormaechei_ERR4280193_plasmid_AA739	2
IMP	AW	12	BV	4	indirect	-247	hospital	ERR4280207_filtered.fasta	Escherichia coli	ERR4280193_filtered.fasta	Enterobacter hormaechei	Different Species				Escherichia_coli_ERR4280207_plasmid_AA739	Enterobacter_hormaechei_ERR4280193_plasmid_AA739	2
IMP	AW	12	BV	5	indirect	-251	hospital	ERR4280207_filtered.fasta	Escherichia coli	ERR4280193_filtered.fasta	Enterobacter hormaechei	Different Species				Escherichia_coli_ERR4280207_plasmid_AA739	Enterobacter_hormaechei_ERR4280193_plasmid_AA739	2
IMP	AW	12	BV	6	indirect	-251	hospital	ERR4280207_filtered.fasta	Escherichia coli	ERR4280193_filtered.fasta	Enterobacter hormaechei	Different Species				Escherichia_coli_ERR4280207_plasmid_AA739	Enterobacter_hormaechei_ERR4280193_plasmid_AA739	2
IMP	AW	12	BV	7	indirect	-252	hospital	ERR4280207_filtered.fasta	Escherichia coli	ERR4280193_filtered.fasta	Enterobacter hormaechei	Different Species				Escherichia_coli_ERR4280207_plasmid_AA739	Enterobacter_hormaechei_ERR4280193_plasmid_AA739	2
IMP	AW	12	BV	8	indirect	-287	hospital	ERR4280207_filtered.fasta	Escherichia coli	ERR4280193_filtered.fasta	Enterobacter hormaechei	Different Species				Escherichia_coli_ERR4280207_plasmid_AA739	Enterobacter_hormaechei_ERR4280193_plasmid_AA739	2
IMP	AW	12	BV	9	indirect	-344	hospital	ERR4280207_filtered.fasta	Escherichia coli	ERR4280193_filtered.fasta	Enterobacter hormaechei	Different Species				Escherichia_coli_ERR4280207_plasmid_AA739	Enterobacter_hormaechei_ERR4280193_plasmid_AA739	2
IMP	AW	12	BV	10	indirect	-397	ward	ERR4280207_filtered.fasta	Escherichia coli	ERR4280193_filtered.fasta	Enterobacter hormaechei	Different Species				Escherichia_coli_ERR4280207_plasmid_AA739	Enterobacter_hormaechei_ERR4280193_plasmid_AA739	2
IMP	AW	12	BV	11	indirect	-398	hospital	ERR4280207_filtered.fasta	Escherichia coli	ERR4280193_filtered.fasta	Enterobacter hormaechei	Different Species				Escherichia_coli_ERR4280207_plasmid_AA739	Enterobacter_hormaechei_ERR4280193_plasmid_AA739	2
IMP	AW	12	BV	12	indirect	-456	hospital	ERR4280207_filtered.fasta	Escherichia coli	ERR4280193_filtered.fasta	Enterobacter hormaechei	Different Species				Escherichia_coli_ERR4280207_plasmid_AA739	Enterobacter_hormaechei_ERR4280193_plasmid_AA739	2
IMP	AW	12	BW	7	indirect	-413	hospital	ERR4280207_filtered.fasta	Escherichia coli	ERR4280234_filtered.fasta	Enterobacter hormaechei	Different Species				Escherichia_coli_ERR4280207_plasmid_AA739	Enterobacter_hormaechei_ERR4280234_plasmid_AA739	1
IMP	AW	12	BW	8	indirect	-414	hospital	ERR4280207_filtered.fasta	Escherichia coli	ERR4280234_filtered.fasta	Enterobacter hormaechei	Different Species				Escherichia_coli_ERR4280207_plasmid_AA739	Enterobacter_hormaechei_ERR4280234_plasmid_AA739	1
IMP	AW	12	BX	6	indirect	-410	hospital	ERR4280207_filtered.fasta	Escherichia coli	ERR4280232_filtered.fasta	Enterobacter asburiae	Different Species
IMP	AW	12	BX	6	indirect	-410	hospital	ERR4280207_filtered.fasta	Escherichia coli	ERR4280233_filtered.fasta	Escherichia coli	Same Species	24780	0.999915	0.53776	Escherichia_coli_ERR4280207_plasmid_AG658	Escherichia_coli_ERR4280233_plasmid_AG600	1
IMP	AW	12	BX	7	indirect	-416	hospital	ERR4280207_filtered.fasta	Escherichia coli	ERR4280232_filtered.fasta	Enterobacter asburiae	Different Species
IMP	AW	12	BX	7	indirect	-416	hospital	ERR4280207_filtered.fasta	Escherichia coli	ERR4280233_filtered.fasta	Escherichia coli	Same Species	24780	0.999915	0.53776	Escherichia_coli_ERR4280207_plasmid_AG658	Escherichia_coli_ERR4280233_plasmid_AG600	1
IMP	AW	12	BX	8	indirect	-416	hospital	ERR4280207_filtered.fasta	Escherichia coli	ERR4280232_filtered.fasta	Enterobacter asburiae	Different Species
IMP	AW	12	BX	8	indirect	-416	hospital	ERR4280207_filtered.fasta	Escherichia coli	ERR4280233_filtered.fasta	Escherichia coli	Same Species	24780	0.999915	0.53776	Escherichia_coli_ERR4280207_plasmid_AG658	Escherichia_coli_ERR4280233_plasmid_AG600	1
IMP	AW	12	BX	9	indirect	-417	hospital	ERR4280207_filtered.fasta	Escherichia coli	ERR4280232_filtered.fasta	Enterobacter asburiae	Different Species
IMP	AW	12	BX	9	indirect	-417	hospital	ERR4280207_filtered.fasta	Escherichia coli	ERR4280233_filtered.fasta	Escherichia coli	Same Species	24780	0.999915	0.53776	Escherichia_coli_ERR4280207_plasmid_AG658	Escherichia_coli_ERR4280233_plasmid_AG600	1
IMP	AW	12	BX	10	indirect	-418	hospital	ERR4280207_filtered.fasta	Escherichia coli	ERR4280232_filtered.fasta	Enterobacter asburiae	Different Species
IMP	AW	12	BX	10	indirect	-418	hospital	ERR4280207_filtered.fasta	Escherichia coli	ERR4280233_filtered.fasta	Escherichia coli	Same Species	24780	0.999915	0.53776	Escherichia_coli_ERR4280207_plasmid_AG658	Escherichia_coli_ERR4280233_plasmid_AG600	1
IMP	AW	12	BX	11	indirect	-430	hospital	ERR4280207_filtered.fasta	Escherichia coli	ERR4280232_filtered.fasta	Enterobacter asburiae	Different Species
IMP	AW	12	BX	11	indirect	-430	hospital	ERR4280207_filtered.fasta	Escherichia coli	ERR4280233_filtered.fasta	Escherichia coli	Same Species	24780	0.999915	0.53776	Escherichia_coli_ERR4280207_plasmid_AG658	Escherichia_coli_ERR4280233_plasmid_AG600	1
IMP	AW	12	BX	12	indirect	-430	hospital	ERR4280207_filtered.fasta	Escherichia coli	ERR4280232_filtered.fasta	Enterobacter asburiae	Different Species
IMP	AW	12	BX	12	indirect	-430	hospital	ERR4280207_filtered.fasta	Escherichia coli	ERR4280233_filtered.fasta	Escherichia coli	Same Species	24780	0.999915	0.53776	Escherichia_coli_ERR4280207_plasmid_AG658	Escherichia_coli_ERR4280233_plasmid_AG600	1
IMP	AW	12	BX	13	indirect	-431	hospital	ERR4280207_filtered.fasta	Escherichia coli	ERR4280232_filtered.fasta	Enterobacter asburiae	Different Species
IMP	AW	12	BX	13	indirect	-431	hospital	ERR4280207_filtered.fasta	Escherichia coli	ERR4280233_filtered.fasta	Escherichia coli	Same Species	24780	0.999915	0.53776	Escherichia_coli_ERR4280207_plasmid_AG658	Escherichia_coli_ERR4280233_plasmid_AG600	1
IMP	AW	12	BX	14	indirect	-431	hospital	ERR4280207_filtered.fasta	Escherichia coli	ERR4280232_filtered.fasta	Enterobacter asburiae	Different Species
IMP	AW	12	BX	14	indirect	-431	hospital	ERR4280207_filtered.fasta	Escherichia coli	ERR4280233_filtered.fasta	Escherichia coli	Same Species	24780	0.999915	0.53776	Escherichia_coli_ERR4280207_plasmid_AG658	Escherichia_coli_ERR4280233_plasmid_AG600	1
IMP	AW	12	BY	1	indirect	-435	hospital	ERR4280207_filtered.fasta	Escherichia coli	ERR4280235_filtered.fasta	Enterobacter hormaechei	Different Species
IMP	AW	12	BY	2	indirect	-463	hospital	ERR4280207_filtered.fasta	Escherichia coli	ERR4280235_filtered.fasta	Enterobacter hormaechei	Different Species
IMP	AW	12	BY	3	indirect	-464	hospital	ERR4280207_filtered.fasta	Escherichia coli	ERR4280235_filtered.fasta	Enterobacter hormaechei	Different Species
IMP	AW	12	BY	4	indirect	-499	hospital	ERR4280207_filtered.fasta	Escherichia coli	ERR4280235_filtered.fasta	Enterobacter hormaechei	Different Species
IMP	AW	13	AX	1	indirect	-296	building	ERR4280207_filtered.fasta	Escherichia coli	ERR4280208_filtered.fasta	Enterobacter hormaechei	Different Species
IMP	AW	13	AX	2	indirect	-298	hospital	ERR4280207_filtered.fasta	Escherichia coli	ERR4280208_filtered.fasta	Enterobacter hormaechei	Different Species
IMP	AW	13	AX	3	indirect	-312	hospital	ERR4280207_filtered.fasta	Escherichia coli	ERR4280208_filtered.fasta	Enterobacter hormaechei	Different Species
IMP	AW	13	BA	3	indirect	-320	hospital	ERR4280207_filtered.fasta	Escherichia coli	ERR4280184_filtered.fasta	Enterobacter kobei	Different Species
IMP	AW	13	BA	4	indirect	-324	hospital	ERR4280207_filtered.fasta	Escherichia coli	ERR4280184_filtered.fasta	Enterobacter kobei	Different Species
IMP	AW	13	BB	1	indirect	-258	hospital	ERR4280207_filtered.fasta	Escherichia coli	ERR4280190_filtered.fasta	Klebsiella aerogenes	Different Species
IMP	AW	13	BB	2	indirect	-257	building	ERR4280207_filtered.fasta	Escherichia coli	ERR4280190_filtered.fasta	Klebsiella aerogenes	Different Species
IMP	AW	13	BB	3	indirect	-257	hospital	ERR4280207_filtered.fasta	Escherichia coli	ERR4280190_filtered.fasta	Klebsiella aerogenes	Different Species
IMP	AW	13	BB	4	indirect	-254	building	ERR4280207_filtered.fasta	Escherichia coli	ERR4280190_filtered.fasta	Klebsiella aerogenes	Different Species
IMP	AW	13	BB	5	indirect	-308	hospital	ERR4280207_filtered.fasta	Escherichia coli	ERR4280190_filtered.fasta	Klebsiella aerogenes	Different Species
IMP	AW	13	BB	6	indirect	-309	building	ERR4280207_filtered.fasta	Escherichia coli	ERR4280190_filtered.fasta	Klebsiella aerogenes	Different Species
IMP	AW	13	BB	7	indirect	-311	building	ERR4280207_filtered.fasta	Escherichia coli	ERR4280190_filtered.fasta	Klebsiella aerogenes	Different Species
IMP	AW	13	BB	8	indirect	-311	building	ERR4280207_filtered.fasta	Escherichia coli	ERR4280190_filtered.fasta	Klebsiella aerogenes	Different Species
IMP	AW	13	BB	9	indirect	-312	building	ERR4280207_filtered.fasta	Escherichia coli	ERR4280190_filtered.fasta	Klebsiella aerogenes	Different Species
IMP	AW	13	BB	10	indirect	-312	building	ERR4280207_filtered.fasta	Escherichia coli	ERR4280190_filtered.fasta	Klebsiella aerogenes	Different Species
IMP	AW	13	BB	11	indirect	-323	building	ERR4280207_filtered.fasta	Escherichia coli	ERR4280190_filtered.fasta	Klebsiella aerogenes	Different Species
IMP	AW	13	BB	12	indirect	-323	building	ERR4280207_filtered.fasta	Escherichia coli	ERR4280190_filtered.fasta	Klebsiella aerogenes	Different Species
IMP	AW	13	BB	13	indirect	-324	building	ERR4280207_filtered.fasta	Escherichia coli	ERR4280190_filtered.fasta	Klebsiella aerogenes	Different Species
IMP	AW	13	BB	14	indirect	-325	building	ERR4280207_filtered.fasta	Escherichia coli	ERR4280190_filtered.fasta	Klebsiella aerogenes	Different Species
IMP	AW	13	BB	15	indirect	-327	building	ERR4280207_filtered.fasta	Escherichia coli	ERR4280190_filtered.fasta	Klebsiella aerogenes	Different Species
IMP	AW	13	BB	16	indirect	-327	building	ERR4280207_filtered.fasta	Escherichia coli	ERR4280190_filtered.fasta	Klebsiella aerogenes	Different Species
IMP	AW	13	BB	17	indirect	-328	building	ERR4280207_filtered.fasta	Escherichia coli	ERR4280190_filtered.fasta	Klebsiella aerogenes	Different Species
IMP	AW	13	BB	18	indirect	-329	building	ERR4280207_filtered.fasta	Escherichia coli	ERR4280190_filtered.fasta	Klebsiella aerogenes	Different Species
IMP	AW	13	BC	5	indirect	-255	hospital	ERR4280207_filtered.fasta	Escherichia coli	ERR4280211_filtered.fasta	Escherichia coli	Same Species	77453	0.999923	0.794578
IMP	AW	13	BE	2	indirect	-331	hospital	ERR4280207_filtered.fasta	Escherichia coli	ERR4280185_filtered.fasta	Klebsiella quasipneumoniae	Different Species				Escherichia_coli_ERR4280207_plasmid_AA739	Klebsiella_quasipneumoniae_ERR4280185_plasmid_AA739	3
IMP	AW	13	BE	3	indirect	-335	hospital	ERR4280207_filtered.fasta	Escherichia coli	ERR4280185_filtered.fasta	Klebsiella quasipneumoniae	Different Species				Escherichia_coli_ERR4280207_plasmid_AA739	Klebsiella_quasipneumoniae_ERR4280185_plasmid_AA739	3
IMP	AW	13	BE	4	indirect	-335	hospital	ERR4280207_filtered.fasta	Escherichia coli	ERR4280185_filtered.fasta	Klebsiella quasipneumoniae	Different Species				Escherichia_coli_ERR4280207_plasmid_AA739	Klebsiella_quasipneumoniae_ERR4280185_plasmid_AA739	3
IMP	AW	13	BE	5	indirect	-336	hospital	ERR4280207_filtered.fasta	Escherichia coli	ERR4280185_filtered.fasta	Klebsiella quasipneumoniae	Different Species				Escherichia_coli_ERR4280207_plasmid_AA739	Klebsiella_quasipneumoniae_ERR4280185_plasmid_AA739	3
IMP	AW	13	BF	1	indirect	-303	building	ERR4280207_filtered.fasta	Escherichia coli	ERR4280186_filtered.fasta	Klebsiella aerogenes	Different Species				Escherichia_coli_ERR4280207_plasmid_AA739	Klebsiella_aerogenes_ERR4280186_plasmid_AA739	2
IMP	AW	13	BF	2	indirect	-308	building	ERR4280207_filtered.fasta	Escherichia coli	ERR4280186_filtered.fasta	Klebsiella aerogenes	Different Species				Escherichia_coli_ERR4280207_plasmid_AA739	Klebsiella_aerogenes_ERR4280186_plasmid_AA739	2
IMP	AW	13	BF	3	indirect	-318	building	ERR4280207_filtered.fasta	Escherichia coli	ERR4280186_filtered.fasta	Klebsiella aerogenes	Different Species				Escherichia_coli_ERR4280207_plasmid_AA739	Klebsiella_aerogenes_ERR4280186_plasmid_AA739	2
IMP	AW	13	BF	4	indirect	-318	building	ERR4280207_filtered.fasta	Escherichia coli	ERR4280186_filtered.fasta	Klebsiella aerogenes	Different Species				Escherichia_coli_ERR4280207_plasmid_AA739	Klebsiella_aerogenes_ERR4280186_plasmid_AA739	2
IMP	AW	13	BF	5	indirect	-319	building	ERR4280207_filtered.fasta	Escherichia coli	ERR4280186_filtered.fasta	Klebsiella aerogenes	Different Species				Escherichia_coli_ERR4280207_plasmid_AA739	Klebsiella_aerogenes_ERR4280186_plasmid_AA739	2
IMP	AW	13	BF	6	indirect	-332	building	ERR4280207_filtered.fasta	Escherichia coli	ERR4280186_filtered.fasta	Klebsiella aerogenes	Different Species				Escherichia_coli_ERR4280207_plasmid_AA739	Klebsiella_aerogenes_ERR4280186_plasmid_AA739	2
IMP	AW	13	BF	7	indirect	-342	building	ERR4280207_filtered.fasta	Escherichia coli	ERR4280186_filtered.fasta	Klebsiella aerogenes	Different Species				Escherichia_coli_ERR4280207_plasmid_AA739	Klebsiella_aerogenes_ERR4280186_plasmid_AA739	2
IMP	AW	13	BF	8	indirect	-342	building	ERR4280207_filtered.fasta	Escherichia coli	ERR4280186_filtered.fasta	Klebsiella aerogenes	Different Species				Escherichia_coli_ERR4280207_plasmid_AA739	Klebsiella_aerogenes_ERR4280186_plasmid_AA739	2
IMP	AW	13	BF	9	indirect	-343	building	ERR4280207_filtered.fasta	Escherichia coli	ERR4280186_filtered.fasta	Klebsiella aerogenes	Different Species				Escherichia_coli_ERR4280207_plasmid_AA739	Klebsiella_aerogenes_ERR4280186_plasmid_AA739	2
IMP	AW	13	BF	10	indirect	-343	building	ERR4280207_filtered.fasta	Escherichia coli	ERR4280186_filtered.fasta	Klebsiella aerogenes	Different Species				Escherichia_coli_ERR4280207_plasmid_AA739	Klebsiella_aerogenes_ERR4280186_plasmid_AA739	2
IMP	AW	13	BG	9	indirect	-348	building	ERR4280207_filtered.fasta	Escherichia coli	ERR4280212_filtered.fasta	Klebsiella aerogenes	Different Species
IMP	AW	13	BK	1	indirect	-319	building	ERR4280207_filtered.fasta	Escherichia coli	ERR4280187_filtered.fasta	Enterobacter hormaechei	Different Species
IMP	AW	13	BK	2	indirect	-141	hospital	ERR4280207_filtered.fasta	Escherichia coli	ERR4280187_filtered.fasta	Enterobacter hormaechei	Different Species
IMP	AW	13	BK	10	indirect	-207	building	ERR4280207_filtered.fasta	Escherichia coli	ERR4280187_filtered.fasta	Enterobacter hormaechei	Different Species
IMP	AW	13	BK	12	indirect	-324	building	ERR4280207_filtered.fasta	Escherichia coli	ERR4280187_filtered.fasta	Enterobacter hormaechei	Different Species
IMP	AW	13	BK	14	indirect	-362	building	ERR4280207_filtered.fasta	Escherichia coli	ERR4280187_filtered.fasta	Enterobacter hormaechei	Different Species
IMP	AW	13	BL	15	indirect	-285	hospital	ERR4280207_filtered.fasta	Escherichia coli	ERR4280214_filtered.fasta	Enterobacter hormaechei	Different Species
IMP	AW	13	BL	16	indirect	-286	hospital	ERR4280207_filtered.fasta	Escherichia coli	ERR4280214_filtered.fasta	Enterobacter hormaechei	Different Species
IMP	AW	13	BL	17	indirect	-286	hospital	ERR4280207_filtered.fasta	Escherichia coli	ERR4280214_filtered.fasta	Enterobacter hormaechei	Different Species
IMP	AW	13	BL	18	indirect	-287	hospital	ERR4280207_filtered.fasta	Escherichia coli	ERR4280214_filtered.fasta	Enterobacter hormaechei	Different Species
IMP	AW	13	BL	19	indirect	-311	hospital	ERR4280207_filtered.fasta	Escherichia coli	ERR4280214_filtered.fasta	Enterobacter hormaechei	Different Species
IMP	AW	13	BO	14	indirect	-249	ward	ERR4280207_filtered.fasta	Escherichia coli	ERR4280196_filtered.fasta	Escherichia coli	Same Species	30650	0.999957	0.732473	Escherichia_coli_ERR4280207_plasmid_AA739	Escherichia_coli_ERR4280196_plasmid_AA739	1
IMP	AW	13	BO	19	indirect	-316	ward	ERR4280207_filtered.fasta	Escherichia coli	ERR4280196_filtered.fasta	Escherichia coli	Same Species	30650	0.999957	0.732473	Escherichia_coli_ERR4280207_plasmid_AA739	Escherichia_coli_ERR4280196_plasmid_AA739	1
IMP	AW	13	BO	20	indirect	-349	ward	ERR4280207_filtered.fasta	Escherichia coli	ERR4280196_filtered.fasta	Escherichia coli	Same Species	30650	0.999957	0.732473	Escherichia_coli_ERR4280207_plasmid_AA739	Escherichia_coli_ERR4280196_plasmid_AA739	1
IMP	AW	13	BO	21	indirect	-372	hospital	ERR4280207_filtered.fasta	Escherichia coli	ERR4280196_filtered.fasta	Escherichia coli	Same Species	30650	0.999957	0.732473	Escherichia_coli_ERR4280207_plasmid_AA739	Escherichia_coli_ERR4280196_plasmid_AA739	1
IMP	AW	13	BO	26	indirect	-400	ward	ERR4280207_filtered.fasta	Escherichia coli	ERR4280196_filtered.fasta	Escherichia coli	Same Species	30650	0.999957	0.732473	Escherichia_coli_ERR4280207_plasmid_AA739	Escherichia_coli_ERR4280196_plasmid_AA739	1
IMP	AW	13	BP	2	indirect	-393	building	ERR4280207_filtered.fasta	Escherichia coli	ERR4280192_filtered.fasta	Enterobacter asburiae	Different Species
IMP	AW	13	BP	3	indirect	-403	ward	ERR4280207_filtered.fasta	Escherichia coli	ERR4280192_filtered.fasta	Enterobacter asburiae	Different Species
IMP	AW	13	BP	4	indirect	-403	building	ERR4280207_filtered.fasta	Escherichia coli	ERR4280192_filtered.fasta	Enterobacter asburiae	Different Species
IMP	AW	13	BP	5	indirect	-404	ward	ERR4280207_filtered.fasta	Escherichia coli	ERR4280192_filtered.fasta	Enterobacter asburiae	Different Species
IMP	AW	13	BQ	1	indirect	-244	hospital	ERR4280207_filtered.fasta	Escherichia coli	ERR4280157_filtered.fasta	Citrobacter freundii	Different Species				Escherichia_coli_ERR4280207_plasmid_AA739	Citrobacter_freundii_ERR4280157_plasmid_AA739	1
IMP	AW	13	BQ	2	indirect	-243	hospital	ERR4280207_filtered.fasta	Escherichia coli	ERR4280157_filtered.fasta	Citrobacter freundii	Different Species				Escherichia_coli_ERR4280207_plasmid_AA739	Citrobacter_freundii_ERR4280157_plasmid_AA739	1
IMP	AW	13	BQ	3	indirect	-243	hospital	ERR4280207_filtered.fasta	Escherichia coli	ERR4280157_filtered.fasta	Citrobacter freundii	Different Species				Escherichia_coli_ERR4280207_plasmid_AA739	Citrobacter_freundii_ERR4280157_plasmid_AA739	1
IMP	AW	13	BQ	4	indirect	-236	hospital	ERR4280207_filtered.fasta	Escherichia coli	ERR4280157_filtered.fasta	Citrobacter freundii	Different Species				Escherichia_coli_ERR4280207_plasmid_AA739	Citrobacter_freundii_ERR4280157_plasmid_AA739	1
IMP	AW	13	BQ	5	indirect	-217	hospital	ERR4280207_filtered.fasta	Escherichia coli	ERR4280157_filtered.fasta	Citrobacter freundii	Different Species				Escherichia_coli_ERR4280207_plasmid_AA739	Citrobacter_freundii_ERR4280157_plasmid_AA739	1
IMP	AW	13	BQ	6	indirect	-203	hospital	ERR4280207_filtered.fasta	Escherichia coli	ERR4280157_filtered.fasta	Citrobacter freundii	Different Species				Escherichia_coli_ERR4280207_plasmid_AA739	Citrobacter_freundii_ERR4280157_plasmid_AA739	1
IMP	AW	13	BQ	7	indirect	-202	ward	ERR4280207_filtered.fasta	Escherichia coli	ERR4280157_filtered.fasta	Citrobacter freundii	Different Species				Escherichia_coli_ERR4280207_plasmid_AA739	Citrobacter_freundii_ERR4280157_plasmid_AA739	1
IMP	AW	13	BQ	8	indirect	-202	hospital	ERR4280207_filtered.fasta	Escherichia coli	ERR4280157_filtered.fasta	Citrobacter freundii	Different Species				Escherichia_coli_ERR4280207_plasmid_AA739	Citrobacter_freundii_ERR4280157_plasmid_AA739	1
IMP	AW	13	BQ	9	indirect	-199	ward	ERR4280207_filtered.fasta	Escherichia coli	ERR4280157_filtered.fasta	Citrobacter freundii	Different Species				Escherichia_coli_ERR4280207_plasmid_AA739	Citrobacter_freundii_ERR4280157_plasmid_AA739	1
IMP	AW	13	BQ	10	indirect	-199	hospital	ERR4280207_filtered.fasta	Escherichia coli	ERR4280157_filtered.fasta	Citrobacter freundii	Different Species				Escherichia_coli_ERR4280207_plasmid_AA739	Citrobacter_freundii_ERR4280157_plasmid_AA739	1
IMP	AW	13	BR	3	indirect	-347	hospital	ERR4280207_filtered.fasta	Escherichia coli	ERR4280228_filtered.fasta	Klebsiella pneumoniae	Different Species				Escherichia_coli_ERR4280207_plasmid_AA739	Klebsiella_pneumoniae_ERR4280228_plasmid_AA739	1
IMP	AW	13	BR	3	indirect	-347	hospital	ERR4280207_filtered.fasta	Escherichia coli	ERR4280229_filtered.fasta	Enterobacter hormaechei	Different Species				Escherichia_coli_ERR4280207_plasmid_AA739	Enterobacter_hormaechei_ERR4280229_plasmid_AA739	2
IMP	AW	13	BR	5	indirect	-348	hospital	ERR4280207_filtered.fasta	Escherichia coli	ERR4280228_filtered.fasta	Klebsiella pneumoniae	Different Species				Escherichia_coli_ERR4280207_plasmid_AA739	Klebsiella_pneumoniae_ERR4280228_plasmid_AA739	1
IMP	AW	13	BR	5	indirect	-348	hospital	ERR4280207_filtered.fasta	Escherichia coli	ERR4280229_filtered.fasta	Enterobacter hormaechei	Different Species				Escherichia_coli_ERR4280207_plasmid_AA739	Enterobacter_hormaechei_ERR4280229_plasmid_AA739	2
IMP	AW	13	BR	6	indirect	-400	hospital	ERR4280207_filtered.fasta	Escherichia coli	ERR4280228_filtered.fasta	Klebsiella pneumoniae	Different Species				Escherichia_coli_ERR4280207_plasmid_AA739	Klebsiella_pneumoniae_ERR4280228_plasmid_AA739	1
IMP	AW	13	BR	6	indirect	-400	hospital	ERR4280207_filtered.fasta	Escherichia coli	ERR4280229_filtered.fasta	Enterobacter hormaechei	Different Species				Escherichia_coli_ERR4280207_plasmid_AA739	Enterobacter_hormaechei_ERR4280229_plasmid_AA739	2
IMP	AW	13	BR	7	indirect	-416	hospital	ERR4280207_filtered.fasta	Escherichia coli	ERR4280228_filtered.fasta	Klebsiella pneumoniae	Different Species				Escherichia_coli_ERR4280207_plasmid_AA739	Klebsiella_pneumoniae_ERR4280228_plasmid_AA739	1
IMP	AW	13	BR	7	indirect	-416	hospital	ERR4280207_filtered.fasta	Escherichia coli	ERR4280229_filtered.fasta	Enterobacter hormaechei	Different Species				Escherichia_coli_ERR4280207_plasmid_AA739	Enterobacter_hormaechei_ERR4280229_plasmid_AA739	2
IMP	AW	13	BS	1	indirect	-376	ward	ERR4280207_filtered.fasta	Escherichia coli	ERR4280194_filtered.fasta	Escherichia coli	Same Species	30691	0.999974	0.725689	Escherichia_coli_ERR4280207_plasmid_AA739	Escherichia_coli_ERR4280194_plasmid_AA739	1
IMP	AW	13	BS	2	indirect	-423	hospital	ERR4280207_filtered.fasta	Escherichia coli	ERR4280194_filtered.fasta	Escherichia coli	Same Species	30691	0.999974	0.725689	Escherichia_coli_ERR4280207_plasmid_AA739	Escherichia_coli_ERR4280194_plasmid_AA739	1
IMP	AW	13	BT	1	indirect	-36	building	ERR4280207_filtered.fasta	Escherichia coli	ERR4280230_filtered.fasta	Enterobacter asburiae	Different Species
IMP	AW	13	BT	2	indirect	-406	building	ERR4280207_filtered.fasta	Escherichia coli	ERR4280230_filtered.fasta	Enterobacter asburiae	Different Species
IMP	AW	13	BU	1	indirect	-412	hospital	ERR4280207_filtered.fasta	Escherichia coli	ERR4280231_filtered.fasta	Enterobacter roggenkampii	Different Species
IMP	AW	13	BV	1	indirect	-98	ward	ERR4280207_filtered.fasta	Escherichia coli	ERR4280193_filtered.fasta	Enterobacter hormaechei	Different Species				Escherichia_coli_ERR4280207_plasmid_AA739	Enterobacter_hormaechei_ERR4280193_plasmid_AA739	2
IMP	AW	13	BV	2	indirect	-165	hospital	ERR4280207_filtered.fasta	Escherichia coli	ERR4280193_filtered.fasta	Enterobacter hormaechei	Different Species				Escherichia_coli_ERR4280207_plasmid_AA739	Enterobacter_hormaechei_ERR4280193_plasmid_AA739	2
IMP	AW	13	BV	3	indirect	-207	hospital	ERR4280207_filtered.fasta	Escherichia coli	ERR4280193_filtered.fasta	Enterobacter hormaechei	Different Species				Escherichia_coli_ERR4280207_plasmid_AA739	Enterobacter_hormaechei_ERR4280193_plasmid_AA739	2
IMP	AW	13	BV	4	indirect	-208	hospital	ERR4280207_filtered.fasta	Escherichia coli	ERR4280193_filtered.fasta	Enterobacter hormaechei	Different Species				Escherichia_coli_ERR4280207_plasmid_AA739	Enterobacter_hormaechei_ERR4280193_plasmid_AA739	2
IMP	AW	13	BV	5	indirect	-212	ward	ERR4280207_filtered.fasta	Escherichia coli	ERR4280193_filtered.fasta	Enterobacter hormaechei	Different Species				Escherichia_coli_ERR4280207_plasmid_AA739	Enterobacter_hormaechei_ERR4280193_plasmid_AA739	2
IMP	AW	13	BV	6	indirect	-212	hospital	ERR4280207_filtered.fasta	Escherichia coli	ERR4280193_filtered.fasta	Enterobacter hormaechei	Different Species				Escherichia_coli_ERR4280207_plasmid_AA739	Enterobacter_hormaechei_ERR4280193_plasmid_AA739	2
IMP	AW	13	BV	7	indirect	-213	ward	ERR4280207_filtered.fasta	Escherichia coli	ERR4280193_filtered.fasta	Enterobacter hormaechei	Different Species				Escherichia_coli_ERR4280207_plasmid_AA739	Enterobacter_hormaechei_ERR4280193_plasmid_AA739	2
IMP	AW	13	BV	8	indirect	-248	ward	ERR4280207_filtered.fasta	Escherichia coli	ERR4280193_filtered.fasta	Enterobacter hormaechei	Different Species				Escherichia_coli_ERR4280207_plasmid_AA739	Enterobacter_hormaechei_ERR4280193_plasmid_AA739	2
IMP	AW	13	BV	9	indirect	-305	ward	ERR4280207_filtered.fasta	Escherichia coli	ERR4280193_filtered.fasta	Enterobacter hormaechei	Different Species				Escherichia_coli_ERR4280207_plasmid_AA739	Enterobacter_hormaechei_ERR4280193_plasmid_AA739	2
IMP	AW	13	BV	10	indirect	-358	hospital	ERR4280207_filtered.fasta	Escherichia coli	ERR4280193_filtered.fasta	Enterobacter hormaechei	Different Species				Escherichia_coli_ERR4280207_plasmid_AA739	Enterobacter_hormaechei_ERR4280193_plasmid_AA739	2
IMP	AW	13	BV	11	indirect	-359	hospital	ERR4280207_filtered.fasta	Escherichia coli	ERR4280193_filtered.fasta	Enterobacter hormaechei	Different Species				Escherichia_coli_ERR4280207_plasmid_AA739	Enterobacter_hormaechei_ERR4280193_plasmid_AA739	2
IMP	AW	13	BV	12	indirect	-417	hospital	ERR4280207_filtered.fasta	Escherichia coli	ERR4280193_filtered.fasta	Enterobacter hormaechei	Different Species				Escherichia_coli_ERR4280207_plasmid_AA739	Enterobacter_hormaechei_ERR4280193_plasmid_AA739	2
IMP	AW	13	BW	7	indirect	-374	hospital	ERR4280207_filtered.fasta	Escherichia coli	ERR4280234_filtered.fasta	Enterobacter hormaechei	Different Species				Escherichia_coli_ERR4280207_plasmid_AA739	Enterobacter_hormaechei_ERR4280234_plasmid_AA739	1
IMP	AW	13	BW	8	indirect	-375	hospital	ERR4280207_filtered.fasta	Escherichia coli	ERR4280234_filtered.fasta	Enterobacter hormaechei	Different Species				Escherichia_coli_ERR4280207_plasmid_AA739	Enterobacter_hormaechei_ERR4280234_plasmid_AA739	1
IMP	AW	13	BX	6	indirect	-371	building	ERR4280207_filtered.fasta	Escherichia coli	ERR4280232_filtered.fasta	Enterobacter asburiae	Different Species
IMP	AW	13	BX	6	indirect	-371	building	ERR4280207_filtered.fasta	Escherichia coli	ERR4280233_filtered.fasta	Escherichia coli	Same Species	24780	0.999915	0.53776	Escherichia_coli_ERR4280207_plasmid_AG658	Escherichia_coli_ERR4280233_plasmid_AG600	1
IMP	AW	13	BX	7	indirect	-377	building	ERR4280207_filtered.fasta	Escherichia coli	ERR4280232_filtered.fasta	Enterobacter asburiae	Different Species
IMP	AW	13	BX	7	indirect	-377	building	ERR4280207_filtered.fasta	Escherichia coli	ERR4280233_filtered.fasta	Escherichia coli	Same Species	24780	0.999915	0.53776	Escherichia_coli_ERR4280207_plasmid_AG658	Escherichia_coli_ERR4280233_plasmid_AG600	1
IMP	AW	13	BX	8	indirect	-377	building	ERR4280207_filtered.fasta	Escherichia coli	ERR4280232_filtered.fasta	Enterobacter asburiae	Different Species
IMP	AW	13	BX	8	indirect	-377	building	ERR4280207_filtered.fasta	Escherichia coli	ERR4280233_filtered.fasta	Escherichia coli	Same Species	24780	0.999915	0.53776	Escherichia_coli_ERR4280207_plasmid_AG658	Escherichia_coli_ERR4280233_plasmid_AG600	1
IMP	AW	13	BX	9	indirect	-378	building	ERR4280207_filtered.fasta	Escherichia coli	ERR4280232_filtered.fasta	Enterobacter asburiae	Different Species
IMP	AW	13	BX	9	indirect	-378	building	ERR4280207_filtered.fasta	Escherichia coli	ERR4280233_filtered.fasta	Escherichia coli	Same Species	24780	0.999915	0.53776	Escherichia_coli_ERR4280207_plasmid_AG658	Escherichia_coli_ERR4280233_plasmid_AG600	1
IMP	AW	13	BX	10	indirect	-379	building	ERR4280207_filtered.fasta	Escherichia coli	ERR4280232_filtered.fasta	Enterobacter asburiae	Different Species
IMP	AW	13	BX	10	indirect	-379	building	ERR4280207_filtered.fasta	Escherichia coli	ERR4280233_filtered.fasta	Escherichia coli	Same Species	24780	0.999915	0.53776	Escherichia_coli_ERR4280207_plasmid_AG658	Escherichia_coli_ERR4280233_plasmid_AG600	1
IMP	AW	13	BX	11	indirect	-391	building	ERR4280207_filtered.fasta	Escherichia coli	ERR4280232_filtered.fasta	Enterobacter asburiae	Different Species
IMP	AW	13	BX	11	indirect	-391	building	ERR4280207_filtered.fasta	Escherichia coli	ERR4280233_filtered.fasta	Escherichia coli	Same Species	24780	0.999915	0.53776	Escherichia_coli_ERR4280207_plasmid_AG658	Escherichia_coli_ERR4280233_plasmid_AG600	1
IMP	AW	13	BX	12	indirect	-391	building	ERR4280207_filtered.fasta	Escherichia coli	ERR4280232_filtered.fasta	Enterobacter asburiae	Different Species
IMP	AW	13	BX	12	indirect	-391	building	ERR4280207_filtered.fasta	Escherichia coli	ERR4280233_filtered.fasta	Escherichia coli	Same Species	24780	0.999915	0.53776	Escherichia_coli_ERR4280207_plasmid_AG658	Escherichia_coli_ERR4280233_plasmid_AG600	1
IMP	AW	13	BX	13	indirect	-392	building	ERR4280207_filtered.fasta	Escherichia coli	ERR4280232_filtered.fasta	Enterobacter asburiae	Different Species
IMP	AW	13	BX	13	indirect	-392	building	ERR4280207_filtered.fasta	Escherichia coli	ERR4280233_filtered.fasta	Escherichia coli	Same Species	24780	0.999915	0.53776	Escherichia_coli_ERR4280207_plasmid_AG658	Escherichia_coli_ERR4280233_plasmid_AG600	1
IMP	AW	13	BX	14	indirect	-392	building	ERR4280207_filtered.fasta	Escherichia coli	ERR4280232_filtered.fasta	Enterobacter asburiae	Different Species
IMP	AW	13	BX	14	indirect	-392	building	ERR4280207_filtered.fasta	Escherichia coli	ERR4280233_filtered.fasta	Escherichia coli	Same Species	24780	0.999915	0.53776	Escherichia_coli_ERR4280207_plasmid_AG658	Escherichia_coli_ERR4280233_plasmid_AG600	1
IMP	AW	13	BY	1	indirect	-396	hospital	ERR4280207_filtered.fasta	Escherichia coli	ERR4280235_filtered.fasta	Enterobacter hormaechei	Different Species
IMP	AW	13	BY	2	indirect	-424	hospital	ERR4280207_filtered.fasta	Escherichia coli	ERR4280235_filtered.fasta	Enterobacter hormaechei	Different Species
IMP	AW	13	BY	3	indirect	-425	hospital	ERR4280207_filtered.fasta	Escherichia coli	ERR4280235_filtered.fasta	Enterobacter hormaechei	Different Species
IMP	AW	13	BY	4	indirect	-460	hospital	ERR4280207_filtered.fasta	Escherichia coli	ERR4280235_filtered.fasta	Enterobacter hormaechei	Different Species
IMP	AW	14	AX	1	indirect	-237	hospital	ERR4280207_filtered.fasta	Escherichia coli	ERR4280208_filtered.fasta	Enterobacter hormaechei	Different Species
IMP	AW	14	AX	2	indirect	-239	hospital	ERR4280207_filtered.fasta	Escherichia coli	ERR4280208_filtered.fasta	Enterobacter hormaechei	Different Species
IMP	AW	14	AX	3	indirect	-253	hospital	ERR4280207_filtered.fasta	Escherichia coli	ERR4280208_filtered.fasta	Enterobacter hormaechei	Different Species
IMP	AW	14	BA	3	indirect	-261	hospital	ERR4280207_filtered.fasta	Escherichia coli	ERR4280184_filtered.fasta	Enterobacter kobei	Different Species
IMP	AW	14	BA	4	indirect	-265	hospital	ERR4280207_filtered.fasta	Escherichia coli	ERR4280184_filtered.fasta	Enterobacter kobei	Different Species
IMP	AW	14	BB	1	indirect	-313	hospital	ERR4280207_filtered.fasta	Escherichia coli	ERR4280190_filtered.fasta	Klebsiella aerogenes	Different Species
IMP	AW	14	BB	2	indirect	-312	hospital	ERR4280207_filtered.fasta	Escherichia coli	ERR4280190_filtered.fasta	Klebsiella aerogenes	Different Species
IMP	AW	14	BB	3	indirect	-312	hospital	ERR4280207_filtered.fasta	Escherichia coli	ERR4280190_filtered.fasta	Klebsiella aerogenes	Different Species
IMP	AW	14	BB	4	indirect	-309	hospital	ERR4280207_filtered.fasta	Escherichia coli	ERR4280190_filtered.fasta	Klebsiella aerogenes	Different Species
IMP	AW	14	BB	5	indirect	-249	hospital	ERR4280207_filtered.fasta	Escherichia coli	ERR4280190_filtered.fasta	Klebsiella aerogenes	Different Species
IMP	AW	14	BB	6	indirect	-250	hospital	ERR4280207_filtered.fasta	Escherichia coli	ERR4280190_filtered.fasta	Klebsiella aerogenes	Different Species
IMP	AW	14	BB	7	indirect	-252	hospital	ERR4280207_filtered.fasta	Escherichia coli	ERR4280190_filtered.fasta	Klebsiella aerogenes	Different Species
IMP	AW	14	BB	8	indirect	-252	hospital	ERR4280207_filtered.fasta	Escherichia coli	ERR4280190_filtered.fasta	Klebsiella aerogenes	Different Species
IMP	AW	14	BB	9	indirect	-253	hospital	ERR4280207_filtered.fasta	Escherichia coli	ERR4280190_filtered.fasta	Klebsiella aerogenes	Different Species
IMP	AW	14	BB	10	indirect	-253	hospital	ERR4280207_filtered.fasta	Escherichia coli	ERR4280190_filtered.fasta	Klebsiella aerogenes	Different Species
IMP	AW	14	BB	11	indirect	-264	hospital	ERR4280207_filtered.fasta	Escherichia coli	ERR4280190_filtered.fasta	Klebsiella aerogenes	Different Species
IMP	AW	14	BB	12	indirect	-264	hospital	ERR4280207_filtered.fasta	Escherichia coli	ERR4280190_filtered.fasta	Klebsiella aerogenes	Different Species
IMP	AW	14	BB	13	indirect	-265	hospital	ERR4280207_filtered.fasta	Escherichia coli	ERR4280190_filtered.fasta	Klebsiella aerogenes	Different Species
IMP	AW	14	BB	14	indirect	-266	hospital	ERR4280207_filtered.fasta	Escherichia coli	ERR4280190_filtered.fasta	Klebsiella aerogenes	Different Species
IMP	AW	14	BB	15	indirect	-268	hospital	ERR4280207_filtered.fasta	Escherichia coli	ERR4280190_filtered.fasta	Klebsiella aerogenes	Different Species
IMP	AW	14	BB	16	indirect	-268	hospital	ERR4280207_filtered.fasta	Escherichia coli	ERR4280190_filtered.fasta	Klebsiella aerogenes	Different Species
IMP	AW	14	BB	17	indirect	-269	hospital	ERR4280207_filtered.fasta	Escherichia coli	ERR4280190_filtered.fasta	Klebsiella aerogenes	Different Species
IMP	AW	14	BB	18	indirect	-270	hospital	ERR4280207_filtered.fasta	Escherichia coli	ERR4280190_filtered.fasta	Klebsiella aerogenes	Different Species
IMP	AW	14	BC	5	indirect	-196	hospital	ERR4280207_filtered.fasta	Escherichia coli	ERR4280211_filtered.fasta	Escherichia coli	Same Species	77453	0.999923	0.794578
IMP	AW	14	BE	2	indirect	-272	hospital	ERR4280207_filtered.fasta	Escherichia coli	ERR4280185_filtered.fasta	Klebsiella quasipneumoniae	Different Species				Escherichia_coli_ERR4280207_plasmid_AA739	Klebsiella_quasipneumoniae_ERR4280185_plasmid_AA739	3
IMP	AW	14	BE	3	indirect	-276	hospital	ERR4280207_filtered.fasta	Escherichia coli	ERR4280185_filtered.fasta	Klebsiella quasipneumoniae	Different Species				Escherichia_coli_ERR4280207_plasmid_AA739	Klebsiella_quasipneumoniae_ERR4280185_plasmid_AA739	3
IMP	AW	14	BE	4	indirect	-276	hospital	ERR4280207_filtered.fasta	Escherichia coli	ERR4280185_filtered.fasta	Klebsiella quasipneumoniae	Different Species				Escherichia_coli_ERR4280207_plasmid_AA739	Klebsiella_quasipneumoniae_ERR4280185_plasmid_AA739	3
IMP	AW	14	BE	5	indirect	-277	hospital	ERR4280207_filtered.fasta	Escherichia coli	ERR4280185_filtered.fasta	Klebsiella quasipneumoniae	Different Species				Escherichia_coli_ERR4280207_plasmid_AA739	Klebsiella_quasipneumoniae_ERR4280185_plasmid_AA739	3
IMP	AW	14	BF	1	indirect	-244	hospital	ERR4280207_filtered.fasta	Escherichia coli	ERR4280186_filtered.fasta	Klebsiella aerogenes	Different Species				Escherichia_coli_ERR4280207_plasmid_AA739	Klebsiella_aerogenes_ERR4280186_plasmid_AA739	2
IMP	AW	14	BF	2	indirect	-249	hospital	ERR4280207_filtered.fasta	Escherichia coli	ERR4280186_filtered.fasta	Klebsiella aerogenes	Different Species				Escherichia_coli_ERR4280207_plasmid_AA739	Klebsiella_aerogenes_ERR4280186_plasmid_AA739	2
IMP	AW	14	BF	3	indirect	-259	hospital	ERR4280207_filtered.fasta	Escherichia coli	ERR4280186_filtered.fasta	Klebsiella aerogenes	Different Species				Escherichia_coli_ERR4280207_plasmid_AA739	Klebsiella_aerogenes_ERR4280186_plasmid_AA739	2
IMP	AW	14	BF	4	indirect	-259	hospital	ERR4280207_filtered.fasta	Escherichia coli	ERR4280186_filtered.fasta	Klebsiella aerogenes	Different Species				Escherichia_coli_ERR4280207_plasmid_AA739	Klebsiella_aerogenes_ERR4280186_plasmid_AA739	2
IMP	AW	14	BF	5	indirect	-260	hospital	ERR4280207_filtered.fasta	Escherichia coli	ERR4280186_filtered.fasta	Klebsiella aerogenes	Different Species				Escherichia_coli_ERR4280207_plasmid_AA739	Klebsiella_aerogenes_ERR4280186_plasmid_AA739	2
IMP	AW	14	BF	6	indirect	-273	hospital	ERR4280207_filtered.fasta	Escherichia coli	ERR4280186_filtered.fasta	Klebsiella aerogenes	Different Species				Escherichia_coli_ERR4280207_plasmid_AA739	Klebsiella_aerogenes_ERR4280186_plasmid_AA739	2
IMP	AW	14	BF	7	indirect	-283	hospital	ERR4280207_filtered.fasta	Escherichia coli	ERR4280186_filtered.fasta	Klebsiella aerogenes	Different Species				Escherichia_coli_ERR4280207_plasmid_AA739	Klebsiella_aerogenes_ERR4280186_plasmid_AA739	2
IMP	AW	14	BF	8	indirect	-283	hospital	ERR4280207_filtered.fasta	Escherichia coli	ERR4280186_filtered.fasta	Klebsiella aerogenes	Different Species				Escherichia_coli_ERR4280207_plasmid_AA739	Klebsiella_aerogenes_ERR4280186_plasmid_AA739	2
IMP	AW	14	BF	9	indirect	-284	hospital	ERR4280207_filtered.fasta	Escherichia coli	ERR4280186_filtered.fasta	Klebsiella aerogenes	Different Species				Escherichia_coli_ERR4280207_plasmid_AA739	Klebsiella_aerogenes_ERR4280186_plasmid_AA739	2
IMP	AW	14	BF	10	indirect	-284	hospital	ERR4280207_filtered.fasta	Escherichia coli	ERR4280186_filtered.fasta	Klebsiella aerogenes	Different Species				Escherichia_coli_ERR4280207_plasmid_AA739	Klebsiella_aerogenes_ERR4280186_plasmid_AA739	2
IMP	AW	14	BG	9	indirect	-289	hospital	ERR4280207_filtered.fasta	Escherichia coli	ERR4280212_filtered.fasta	Klebsiella aerogenes	Different Species
IMP	AW	14	BK	1	indirect	-374	hospital	ERR4280207_filtered.fasta	Escherichia coli	ERR4280187_filtered.fasta	Enterobacter hormaechei	Different Species
IMP	AW	14	BK	2	indirect	-196	hospital	ERR4280207_filtered.fasta	Escherichia coli	ERR4280187_filtered.fasta	Enterobacter hormaechei	Different Species
IMP	AW	14	BK	10	indirect	-148	hospital	ERR4280207_filtered.fasta	Escherichia coli	ERR4280187_filtered.fasta	Enterobacter hormaechei	Different Species
IMP	AW	14	BK	12	indirect	-265	hospital	ERR4280207_filtered.fasta	Escherichia coli	ERR4280187_filtered.fasta	Enterobacter hormaechei	Different Species
IMP	AW	14	BK	14	indirect	-303	hospital	ERR4280207_filtered.fasta	Escherichia coli	ERR4280187_filtered.fasta	Enterobacter hormaechei	Different Species
IMP	AW	14	BL	15	indirect	-226	hospital	ERR4280207_filtered.fasta	Escherichia coli	ERR4280214_filtered.fasta	Enterobacter hormaechei	Different Species
IMP	AW	14	BL	16	indirect	-227	hospital	ERR4280207_filtered.fasta	Escherichia coli	ERR4280214_filtered.fasta	Enterobacter hormaechei	Different Species
IMP	AW	14	BL	17	indirect	-227	hospital	ERR4280207_filtered.fasta	Escherichia coli	ERR4280214_filtered.fasta	Enterobacter hormaechei	Different Species
IMP	AW	14	BL	18	indirect	-228	hospital	ERR4280207_filtered.fasta	Escherichia coli	ERR4280214_filtered.fasta	Enterobacter hormaechei	Different Species
IMP	AW	14	BL	19	indirect	-252	hospital	ERR4280207_filtered.fasta	Escherichia coli	ERR4280214_filtered.fasta	Enterobacter hormaechei	Different Species
IMP	AW	14	BO	14	indirect	-190	hospital	ERR4280207_filtered.fasta	Escherichia coli	ERR4280196_filtered.fasta	Escherichia coli	Same Species	30650	0.999957	0.732473	Escherichia_coli_ERR4280207_plasmid_AA739	Escherichia_coli_ERR4280196_plasmid_AA739	1
IMP	AW	14	BO	19	indirect	-257	hospital	ERR4280207_filtered.fasta	Escherichia coli	ERR4280196_filtered.fasta	Escherichia coli	Same Species	30650	0.999957	0.732473	Escherichia_coli_ERR4280207_plasmid_AA739	Escherichia_coli_ERR4280196_plasmid_AA739	1
IMP	AW	14	BO	20	indirect	-290	hospital	ERR4280207_filtered.fasta	Escherichia coli	ERR4280196_filtered.fasta	Escherichia coli	Same Species	30650	0.999957	0.732473	Escherichia_coli_ERR4280207_plasmid_AA739	Escherichia_coli_ERR4280196_plasmid_AA739	1
IMP	AW	14	BO	21	indirect	-313	hospital	ERR4280207_filtered.fasta	Escherichia coli	ERR4280196_filtered.fasta	Escherichia coli	Same Species	30650	0.999957	0.732473	Escherichia_coli_ERR4280207_plasmid_AA739	Escherichia_coli_ERR4280196_plasmid_AA739	1
IMP	AW	14	BO	26	indirect	-341	hospital	ERR4280207_filtered.fasta	Escherichia coli	ERR4280196_filtered.fasta	Escherichia coli	Same Species	30650	0.999957	0.732473	Escherichia_coli_ERR4280207_plasmid_AA739	Escherichia_coli_ERR4280196_plasmid_AA739	1
IMP	AW	14	BP	2	indirect	-334	hospital	ERR4280207_filtered.fasta	Escherichia coli	ERR4280192_filtered.fasta	Enterobacter asburiae	Different Species
IMP	AW	14	BP	3	indirect	-344	hospital	ERR4280207_filtered.fasta	Escherichia coli	ERR4280192_filtered.fasta	Enterobacter asburiae	Different Species
IMP	AW	14	BP	4	indirect	-344	hospital	ERR4280207_filtered.fasta	Escherichia coli	ERR4280192_filtered.fasta	Enterobacter asburiae	Different Species
IMP	AW	14	BP	5	indirect	-345	hospital	ERR4280207_filtered.fasta	Escherichia coli	ERR4280192_filtered.fasta	Enterobacter asburiae	Different Species
IMP	AW	14	BQ	1	indirect	-299	hospital	ERR4280207_filtered.fasta	Escherichia coli	ERR4280157_filtered.fasta	Citrobacter freundii	Different Species				Escherichia_coli_ERR4280207_plasmid_AA739	Citrobacter_freundii_ERR4280157_plasmid_AA739	1
IMP	AW	14	BQ	2	indirect	-298	hospital	ERR4280207_filtered.fasta	Escherichia coli	ERR4280157_filtered.fasta	Citrobacter freundii	Different Species				Escherichia_coli_ERR4280207_plasmid_AA739	Citrobacter_freundii_ERR4280157_plasmid_AA739	1
IMP	AW	14	BQ	3	indirect	-298	hospital	ERR4280207_filtered.fasta	Escherichia coli	ERR4280157_filtered.fasta	Citrobacter freundii	Different Species				Escherichia_coli_ERR4280207_plasmid_AA739	Citrobacter_freundii_ERR4280157_plasmid_AA739	1
IMP	AW	14	BQ	4	indirect	-291	hospital	ERR4280207_filtered.fasta	Escherichia coli	ERR4280157_filtered.fasta	Citrobacter freundii	Different Species				Escherichia_coli_ERR4280207_plasmid_AA739	Citrobacter_freundii_ERR4280157_plasmid_AA739	1
IMP	AW	14	BQ	5	indirect	-272	hospital	ERR4280207_filtered.fasta	Escherichia coli	ERR4280157_filtered.fasta	Citrobacter freundii	Different Species				Escherichia_coli_ERR4280207_plasmid_AA739	Citrobacter_freundii_ERR4280157_plasmid_AA739	1
IMP	AW	14	BQ	6	indirect	-258	hospital	ERR4280207_filtered.fasta	Escherichia coli	ERR4280157_filtered.fasta	Citrobacter freundii	Different Species				Escherichia_coli_ERR4280207_plasmid_AA739	Citrobacter_freundii_ERR4280157_plasmid_AA739	1
IMP	AW	14	BQ	7	indirect	-257	hospital	ERR4280207_filtered.fasta	Escherichia coli	ERR4280157_filtered.fasta	Citrobacter freundii	Different Species				Escherichia_coli_ERR4280207_plasmid_AA739	Citrobacter_freundii_ERR4280157_plasmid_AA739	1
IMP	AW	14	BQ	8	indirect	-257	hospital	ERR4280207_filtered.fasta	Escherichia coli	ERR4280157_filtered.fasta	Citrobacter freundii	Different Species				Escherichia_coli_ERR4280207_plasmid_AA739	Citrobacter_freundii_ERR4280157_plasmid_AA739	1
IMP	AW	14	BQ	9	indirect	-254	hospital	ERR4280207_filtered.fasta	Escherichia coli	ERR4280157_filtered.fasta	Citrobacter freundii	Different Species				Escherichia_coli_ERR4280207_plasmid_AA739	Citrobacter_freundii_ERR4280157_plasmid_AA739	1
IMP	AW	14	BQ	10	indirect	-254	hospital	ERR4280207_filtered.fasta	Escherichia coli	ERR4280157_filtered.fasta	Citrobacter freundii	Different Species				Escherichia_coli_ERR4280207_plasmid_AA739	Citrobacter_freundii_ERR4280157_plasmid_AA739	1
IMP	AW	14	BR	3	indirect	-288	hospital	ERR4280207_filtered.fasta	Escherichia coli	ERR4280228_filtered.fasta	Klebsiella pneumoniae	Different Species				Escherichia_coli_ERR4280207_plasmid_AA739	Klebsiella_pneumoniae_ERR4280228_plasmid_AA739	1
IMP	AW	14	BR	3	indirect	-288	hospital	ERR4280207_filtered.fasta	Escherichia coli	ERR4280229_filtered.fasta	Enterobacter hormaechei	Different Species				Escherichia_coli_ERR4280207_plasmid_AA739	Enterobacter_hormaechei_ERR4280229_plasmid_AA739	2
IMP	AW	14	BR	5	indirect	-289	hospital	ERR4280207_filtered.fasta	Escherichia coli	ERR4280228_filtered.fasta	Klebsiella pneumoniae	Different Species				Escherichia_coli_ERR4280207_plasmid_AA739	Klebsiella_pneumoniae_ERR4280228_plasmid_AA739	1
IMP	AW	14	BR	5	indirect	-289	hospital	ERR4280207_filtered.fasta	Escherichia coli	ERR4280229_filtered.fasta	Enterobacter hormaechei	Different Species				Escherichia_coli_ERR4280207_plasmid_AA739	Enterobacter_hormaechei_ERR4280229_plasmid_AA739	2
IMP	AW	14	BR	6	indirect	-341	hospital	ERR4280207_filtered.fasta	Escherichia coli	ERR4280228_filtered.fasta	Klebsiella pneumoniae	Different Species				Escherichia_coli_ERR4280207_plasmid_AA739	Klebsiella_pneumoniae_ERR4280228_plasmid_AA739	1
IMP	AW	14	BR	6	indirect	-341	hospital	ERR4280207_filtered.fasta	Escherichia coli	ERR4280229_filtered.fasta	Enterobacter hormaechei	Different Species				Escherichia_coli_ERR4280207_plasmid_AA739	Enterobacter_hormaechei_ERR4280229_plasmid_AA739	2
IMP	AW	14	BR	7	indirect	-357	hospital	ERR4280207_filtered.fasta	Escherichia coli	ERR4280228_filtered.fasta	Klebsiella pneumoniae	Different Species				Escherichia_coli_ERR4280207_plasmid_AA739	Klebsiella_pneumoniae_ERR4280228_plasmid_AA739	1
IMP	AW	14	BR	7	indirect	-357	hospital	ERR4280207_filtered.fasta	Escherichia coli	ERR4280229_filtered.fasta	Enterobacter hormaechei	Different Species				Escherichia_coli_ERR4280207_plasmid_AA739	Enterobacter_hormaechei_ERR4280229_plasmid_AA739	2
IMP	AW	14	BS	1	indirect	-317	hospital	ERR4280207_filtered.fasta	Escherichia coli	ERR4280194_filtered.fasta	Escherichia coli	Same Species	30691	0.999974	0.725689	Escherichia_coli_ERR4280207_plasmid_AA739	Escherichia_coli_ERR4280194_plasmid_AA739	1
IMP	AW	14	BS	2	indirect	-364	hospital	ERR4280207_filtered.fasta	Escherichia coli	ERR4280194_filtered.fasta	Escherichia coli	Same Species	30691	0.999974	0.725689	Escherichia_coli_ERR4280207_plasmid_AA739	Escherichia_coli_ERR4280194_plasmid_AA739	1
IMP	AW	14	BT	1	indirect	-91	hospital	ERR4280207_filtered.fasta	Escherichia coli	ERR4280230_filtered.fasta	Enterobacter asburiae	Different Species
IMP	AW	14	BT	2	indirect	-347	hospital	ERR4280207_filtered.fasta	Escherichia coli	ERR4280230_filtered.fasta	Enterobacter asburiae	Different Species
IMP	AW	14	BU	1	indirect	-353	hospital	ERR4280207_filtered.fasta	Escherichia coli	ERR4280231_filtered.fasta	Enterobacter roggenkampii	Different Species
IMP	AW	14	BV	1	indirect	-39	hospital	ERR4280207_filtered.fasta	Escherichia coli	ERR4280193_filtered.fasta	Enterobacter hormaechei	Different Species				Escherichia_coli_ERR4280207_plasmid_AA739	Enterobacter_hormaechei_ERR4280193_plasmid_AA739	2
IMP	AW	14	BV	2	indirect	-106	hospital	ERR4280207_filtered.fasta	Escherichia coli	ERR4280193_filtered.fasta	Enterobacter hormaechei	Different Species				Escherichia_coli_ERR4280207_plasmid_AA739	Enterobacter_hormaechei_ERR4280193_plasmid_AA739	2
IMP	AW	14	BV	3	indirect	-148	hospital	ERR4280207_filtered.fasta	Escherichia coli	ERR4280193_filtered.fasta	Enterobacter hormaechei	Different Species				Escherichia_coli_ERR4280207_plasmid_AA739	Enterobacter_hormaechei_ERR4280193_plasmid_AA739	2
IMP	AW	14	BV	4	indirect	-149	hospital	ERR4280207_filtered.fasta	Escherichia coli	ERR4280193_filtered.fasta	Enterobacter hormaechei	Different Species				Escherichia_coli_ERR4280207_plasmid_AA739	Enterobacter_hormaechei_ERR4280193_plasmid_AA739	2
IMP	AW	14	BV	5	indirect	-153	hospital	ERR4280207_filtered.fasta	Escherichia coli	ERR4280193_filtered.fasta	Enterobacter hormaechei	Different Species				Escherichia_coli_ERR4280207_plasmid_AA739	Enterobacter_hormaechei_ERR4280193_plasmid_AA739	2
IMP	AW	14	BV	6	indirect	-153	hospital	ERR4280207_filtered.fasta	Escherichia coli	ERR4280193_filtered.fasta	Enterobacter hormaechei	Different Species				Escherichia_coli_ERR4280207_plasmid_AA739	Enterobacter_hormaechei_ERR4280193_plasmid_AA739	2
IMP	AW	14	BV	7	indirect	-154	hospital	ERR4280207_filtered.fasta	Escherichia coli	ERR4280193_filtered.fasta	Enterobacter hormaechei	Different Species				Escherichia_coli_ERR4280207_plasmid_AA739	Enterobacter_hormaechei_ERR4280193_plasmid_AA739	2
IMP	AW	14	BV	8	indirect	-189	hospital	ERR4280207_filtered.fasta	Escherichia coli	ERR4280193_filtered.fasta	Enterobacter hormaechei	Different Species				Escherichia_coli_ERR4280207_plasmid_AA739	Enterobacter_hormaechei_ERR4280193_plasmid_AA739	2
IMP	AW	14	BV	9	indirect	-246	hospital	ERR4280207_filtered.fasta	Escherichia coli	ERR4280193_filtered.fasta	Enterobacter hormaechei	Different Species				Escherichia_coli_ERR4280207_plasmid_AA739	Enterobacter_hormaechei_ERR4280193_plasmid_AA739	2
IMP	AW	14	BV	10	indirect	-299	hospital	ERR4280207_filtered.fasta	Escherichia coli	ERR4280193_filtered.fasta	Enterobacter hormaechei	Different Species				Escherichia_coli_ERR4280207_plasmid_AA739	Enterobacter_hormaechei_ERR4280193_plasmid_AA739	2
IMP	AW	14	BV	11	indirect	-300	hospital	ERR4280207_filtered.fasta	Escherichia coli	ERR4280193_filtered.fasta	Enterobacter hormaechei	Different Species				Escherichia_coli_ERR4280207_plasmid_AA739	Enterobacter_hormaechei_ERR4280193_plasmid_AA739	2
IMP	AW	14	BV	12	indirect	-358	hospital	ERR4280207_filtered.fasta	Escherichia coli	ERR4280193_filtered.fasta	Enterobacter hormaechei	Different Species				Escherichia_coli_ERR4280207_plasmid_AA739	Enterobacter_hormaechei_ERR4280193_plasmid_AA739	2
IMP	AW	14	BW	7	indirect	-315	hospital	ERR4280207_filtered.fasta	Escherichia coli	ERR4280234_filtered.fasta	Enterobacter hormaechei	Different Species				Escherichia_coli_ERR4280207_plasmid_AA739	Enterobacter_hormaechei_ERR4280234_plasmid_AA739	1
IMP	AW	14	BW	8	indirect	-316	hospital	ERR4280207_filtered.fasta	Escherichia coli	ERR4280234_filtered.fasta	Enterobacter hormaechei	Different Species				Escherichia_coli_ERR4280207_plasmid_AA739	Enterobacter_hormaechei_ERR4280234_plasmid_AA739	1
IMP	AW	14	BX	6	indirect	-312	hospital	ERR4280207_filtered.fasta	Escherichia coli	ERR4280232_filtered.fasta	Enterobacter asburiae	Different Species
IMP	AW	14	BX	6	indirect	-312	hospital	ERR4280207_filtered.fasta	Escherichia coli	ERR4280233_filtered.fasta	Escherichia coli	Same Species	24780	0.999915	0.53776	Escherichia_coli_ERR4280207_plasmid_AG658	Escherichia_coli_ERR4280233_plasmid_AG600	1
IMP	AW	14	BX	7	indirect	-318	hospital	ERR4280207_filtered.fasta	Escherichia coli	ERR4280232_filtered.fasta	Enterobacter asburiae	Different Species
IMP	AW	14	BX	7	indirect	-318	hospital	ERR4280207_filtered.fasta	Escherichia coli	ERR4280233_filtered.fasta	Escherichia coli	Same Species	24780	0.999915	0.53776	Escherichia_coli_ERR4280207_plasmid_AG658	Escherichia_coli_ERR4280233_plasmid_AG600	1
IMP	AW	14	BX	8	indirect	-318	hospital	ERR4280207_filtered.fasta	Escherichia coli	ERR4280232_filtered.fasta	Enterobacter asburiae	Different Species
IMP	AW	14	BX	8	indirect	-318	hospital	ERR4280207_filtered.fasta	Escherichia coli	ERR4280233_filtered.fasta	Escherichia coli	Same Species	24780	0.999915	0.53776	Escherichia_coli_ERR4280207_plasmid_AG658	Escherichia_coli_ERR4280233_plasmid_AG600	1
IMP	AW	14	BX	9	indirect	-319	hospital	ERR4280207_filtered.fasta	Escherichia coli	ERR4280232_filtered.fasta	Enterobacter asburiae	Different Species
IMP	AW	14	BX	9	indirect	-319	hospital	ERR4280207_filtered.fasta	Escherichia coli	ERR4280233_filtered.fasta	Escherichia coli	Same Species	24780	0.999915	0.53776	Escherichia_coli_ERR4280207_plasmid_AG658	Escherichia_coli_ERR4280233_plasmid_AG600	1
IMP	AW	14	BX	10	indirect	-320	hospital	ERR4280207_filtered.fasta	Escherichia coli	ERR4280232_filtered.fasta	Enterobacter asburiae	Different Species
IMP	AW	14	BX	10	indirect	-320	hospital	ERR4280207_filtered.fasta	Escherichia coli	ERR4280233_filtered.fasta	Escherichia coli	Same Species	24780	0.999915	0.53776	Escherichia_coli_ERR4280207_plasmid_AG658	Escherichia_coli_ERR4280233_plasmid_AG600	1
IMP	AW	14	BX	11	indirect	-332	hospital	ERR4280207_filtered.fasta	Escherichia coli	ERR4280232_filtered.fasta	Enterobacter asburiae	Different Species
IMP	AW	14	BX	11	indirect	-332	hospital	ERR4280207_filtered.fasta	Escherichia coli	ERR4280233_filtered.fasta	Escherichia coli	Same Species	24780	0.999915	0.53776	Escherichia_coli_ERR4280207_plasmid_AG658	Escherichia_coli_ERR4280233_plasmid_AG600	1
IMP	AW	14	BX	12	indirect	-332	hospital	ERR4280207_filtered.fasta	Escherichia coli	ERR4280232_filtered.fasta	Enterobacter asburiae	Different Species
IMP	AW	14	BX	12	indirect	-332	hospital	ERR4280207_filtered.fasta	Escherichia coli	ERR4280233_filtered.fasta	Escherichia coli	Same Species	24780	0.999915	0.53776	Escherichia_coli_ERR4280207_plasmid_AG658	Escherichia_coli_ERR4280233_plasmid_AG600	1
IMP	AW	14	BX	13	indirect	-333	hospital	ERR4280207_filtered.fasta	Escherichia coli	ERR4280232_filtered.fasta	Enterobacter asburiae	Different Species
IMP	AW	14	BX	13	indirect	-333	hospital	ERR4280207_filtered.fasta	Escherichia coli	ERR4280233_filtered.fasta	Escherichia coli	Same Species	24780	0.999915	0.53776	Escherichia_coli_ERR4280207_plasmid_AG658	Escherichia_coli_ERR4280233_plasmid_AG600	1
IMP	AW	14	BX	14	indirect	-333	hospital	ERR4280207_filtered.fasta	Escherichia coli	ERR4280232_filtered.fasta	Enterobacter asburiae	Different Species
IMP	AW	14	BX	14	indirect	-333	hospital	ERR4280207_filtered.fasta	Escherichia coli	ERR4280233_filtered.fasta	Escherichia coli	Same Species	24780	0.999915	0.53776	Escherichia_coli_ERR4280207_plasmid_AG658	Escherichia_coli_ERR4280233_plasmid_AG600	1
IMP	AW	14	BY	1	indirect	-337	hospital	ERR4280207_filtered.fasta	Escherichia coli	ERR4280235_filtered.fasta	Enterobacter hormaechei	Different Species
IMP	AW	14	BY	2	indirect	-365	hospital	ERR4280207_filtered.fasta	Escherichia coli	ERR4280235_filtered.fasta	Enterobacter hormaechei	Different Species
IMP	AW	14	BY	3	indirect	-366	hospital	ERR4280207_filtered.fasta	Escherichia coli	ERR4280235_filtered.fasta	Enterobacter hormaechei	Different Species
IMP	AW	14	BY	4	indirect	-401	hospital	ERR4280207_filtered.fasta	Escherichia coli	ERR4280235_filtered.fasta	Enterobacter hormaechei	Different Species
IMP	AW	15	AX	1	indirect	-204	hospital	ERR4280207_filtered.fasta	Escherichia coli	ERR4280208_filtered.fasta	Enterobacter hormaechei	Different Species
IMP	AW	15	AX	2	indirect	-206	hospital	ERR4280207_filtered.fasta	Escherichia coli	ERR4280208_filtered.fasta	Enterobacter hormaechei	Different Species
IMP	AW	15	AX	3	indirect	-220	hospital	ERR4280207_filtered.fasta	Escherichia coli	ERR4280208_filtered.fasta	Enterobacter hormaechei	Different Species
IMP	AW	15	BA	3	indirect	-228	hospital	ERR4280207_filtered.fasta	Escherichia coli	ERR4280184_filtered.fasta	Enterobacter kobei	Different Species
IMP	AW	15	BA	4	indirect	-232	hospital	ERR4280207_filtered.fasta	Escherichia coli	ERR4280184_filtered.fasta	Enterobacter kobei	Different Species
IMP	AW	15	BB	1	indirect	-334	hospital	ERR4280207_filtered.fasta	Escherichia coli	ERR4280190_filtered.fasta	Klebsiella aerogenes	Different Species
IMP	AW	15	BB	2	indirect	-333	hospital	ERR4280207_filtered.fasta	Escherichia coli	ERR4280190_filtered.fasta	Klebsiella aerogenes	Different Species
IMP	AW	15	BB	3	indirect	-333	hospital	ERR4280207_filtered.fasta	Escherichia coli	ERR4280190_filtered.fasta	Klebsiella aerogenes	Different Species
IMP	AW	15	BB	4	indirect	-330	hospital	ERR4280207_filtered.fasta	Escherichia coli	ERR4280190_filtered.fasta	Klebsiella aerogenes	Different Species
IMP	AW	15	BB	5	indirect	-216	hospital	ERR4280207_filtered.fasta	Escherichia coli	ERR4280190_filtered.fasta	Klebsiella aerogenes	Different Species
IMP	AW	15	BB	6	indirect	-217	hospital	ERR4280207_filtered.fasta	Escherichia coli	ERR4280190_filtered.fasta	Klebsiella aerogenes	Different Species
IMP	AW	15	BB	7	indirect	-219	hospital	ERR4280207_filtered.fasta	Escherichia coli	ERR4280190_filtered.fasta	Klebsiella aerogenes	Different Species
IMP	AW	15	BB	8	indirect	-219	hospital	ERR4280207_filtered.fasta	Escherichia coli	ERR4280190_filtered.fasta	Klebsiella aerogenes	Different Species
IMP	AW	15	BB	9	indirect	-220	hospital	ERR4280207_filtered.fasta	Escherichia coli	ERR4280190_filtered.fasta	Klebsiella aerogenes	Different Species
IMP	AW	15	BB	10	indirect	-220	hospital	ERR4280207_filtered.fasta	Escherichia coli	ERR4280190_filtered.fasta	Klebsiella aerogenes	Different Species
IMP	AW	15	BB	11	indirect	-231	hospital	ERR4280207_filtered.fasta	Escherichia coli	ERR4280190_filtered.fasta	Klebsiella aerogenes	Different Species
IMP	AW	15	BB	12	indirect	-231	hospital	ERR4280207_filtered.fasta	Escherichia coli	ERR4280190_filtered.fasta	Klebsiella aerogenes	Different Species
IMP	AW	15	BB	13	indirect	-232	hospital	ERR4280207_filtered.fasta	Escherichia coli	ERR4280190_filtered.fasta	Klebsiella aerogenes	Different Species
IMP	AW	15	BB	14	indirect	-233	hospital	ERR4280207_filtered.fasta	Escherichia coli	ERR4280190_filtered.fasta	Klebsiella aerogenes	Different Species
IMP	AW	15	BB	15	indirect	-235	hospital	ERR4280207_filtered.fasta	Escherichia coli	ERR4280190_filtered.fasta	Klebsiella aerogenes	Different Species
IMP	AW	15	BB	16	indirect	-235	hospital	ERR4280207_filtered.fasta	Escherichia coli	ERR4280190_filtered.fasta	Klebsiella aerogenes	Different Species
IMP	AW	15	BB	17	indirect	-236	hospital	ERR4280207_filtered.fasta	Escherichia coli	ERR4280190_filtered.fasta	Klebsiella aerogenes	Different Species
IMP	AW	15	BB	18	indirect	-237	hospital	ERR4280207_filtered.fasta	Escherichia coli	ERR4280190_filtered.fasta	Klebsiella aerogenes	Different Species
IMP	AW	15	BC	5	indirect	-163	hospital	ERR4280207_filtered.fasta	Escherichia coli	ERR4280211_filtered.fasta	Escherichia coli	Same Species	77453	0.999923	0.794578
IMP	AW	15	BE	2	indirect	-239	hospital	ERR4280207_filtered.fasta	Escherichia coli	ERR4280185_filtered.fasta	Klebsiella quasipneumoniae	Different Species				Escherichia_coli_ERR4280207_plasmid_AA739	Klebsiella_quasipneumoniae_ERR4280185_plasmid_AA739	3
IMP	AW	15	BE	3	indirect	-243	hospital	ERR4280207_filtered.fasta	Escherichia coli	ERR4280185_filtered.fasta	Klebsiella quasipneumoniae	Different Species				Escherichia_coli_ERR4280207_plasmid_AA739	Klebsiella_quasipneumoniae_ERR4280185_plasmid_AA739	3
IMP	AW	15	BE	4	indirect	-243	hospital	ERR4280207_filtered.fasta	Escherichia coli	ERR4280185_filtered.fasta	Klebsiella quasipneumoniae	Different Species				Escherichia_coli_ERR4280207_plasmid_AA739	Klebsiella_quasipneumoniae_ERR4280185_plasmid_AA739	3
IMP	AW	15	BE	5	indirect	-244	hospital	ERR4280207_filtered.fasta	Escherichia coli	ERR4280185_filtered.fasta	Klebsiella quasipneumoniae	Different Species				Escherichia_coli_ERR4280207_plasmid_AA739	Klebsiella_quasipneumoniae_ERR4280185_plasmid_AA739	3
IMP	AW	15	BF	1	indirect	-211	hospital	ERR4280207_filtered.fasta	Escherichia coli	ERR4280186_filtered.fasta	Klebsiella aerogenes	Different Species				Escherichia_coli_ERR4280207_plasmid_AA739	Klebsiella_aerogenes_ERR4280186_plasmid_AA739	2
IMP	AW	15	BF	2	indirect	-216	hospital	ERR4280207_filtered.fasta	Escherichia coli	ERR4280186_filtered.fasta	Klebsiella aerogenes	Different Species				Escherichia_coli_ERR4280207_plasmid_AA739	Klebsiella_aerogenes_ERR4280186_plasmid_AA739	2
IMP	AW	15	BF	3	indirect	-226	hospital	ERR4280207_filtered.fasta	Escherichia coli	ERR4280186_filtered.fasta	Klebsiella aerogenes	Different Species				Escherichia_coli_ERR4280207_plasmid_AA739	Klebsiella_aerogenes_ERR4280186_plasmid_AA739	2
IMP	AW	15	BF	4	indirect	-226	hospital	ERR4280207_filtered.fasta	Escherichia coli	ERR4280186_filtered.fasta	Klebsiella aerogenes	Different Species				Escherichia_coli_ERR4280207_plasmid_AA739	Klebsiella_aerogenes_ERR4280186_plasmid_AA739	2
IMP	AW	15	BF	5	indirect	-227	hospital	ERR4280207_filtered.fasta	Escherichia coli	ERR4280186_filtered.fasta	Klebsiella aerogenes	Different Species				Escherichia_coli_ERR4280207_plasmid_AA739	Klebsiella_aerogenes_ERR4280186_plasmid_AA739	2
IMP	AW	15	BF	6	indirect	-240	hospital	ERR4280207_filtered.fasta	Escherichia coli	ERR4280186_filtered.fasta	Klebsiella aerogenes	Different Species				Escherichia_coli_ERR4280207_plasmid_AA739	Klebsiella_aerogenes_ERR4280186_plasmid_AA739	2
IMP	AW	15	BF	7	indirect	-250	hospital	ERR4280207_filtered.fasta	Escherichia coli	ERR4280186_filtered.fasta	Klebsiella aerogenes	Different Species				Escherichia_coli_ERR4280207_plasmid_AA739	Klebsiella_aerogenes_ERR4280186_plasmid_AA739	2
IMP	AW	15	BF	8	indirect	-250	hospital	ERR4280207_filtered.fasta	Escherichia coli	ERR4280186_filtered.fasta	Klebsiella aerogenes	Different Species				Escherichia_coli_ERR4280207_plasmid_AA739	Klebsiella_aerogenes_ERR4280186_plasmid_AA739	2
IMP	AW	15	BF	9	indirect	-251	hospital	ERR4280207_filtered.fasta	Escherichia coli	ERR4280186_filtered.fasta	Klebsiella aerogenes	Different Species				Escherichia_coli_ERR4280207_plasmid_AA739	Klebsiella_aerogenes_ERR4280186_plasmid_AA739	2
IMP	AW	15	BF	10	indirect	-251	hospital	ERR4280207_filtered.fasta	Escherichia coli	ERR4280186_filtered.fasta	Klebsiella aerogenes	Different Species				Escherichia_coli_ERR4280207_plasmid_AA739	Klebsiella_aerogenes_ERR4280186_plasmid_AA739	2
IMP	AW	15	BG	9	indirect	-256	hospital	ERR4280207_filtered.fasta	Escherichia coli	ERR4280212_filtered.fasta	Klebsiella aerogenes	Different Species
IMP	AW	15	BK	1	indirect	-395	hospital	ERR4280207_filtered.fasta	Escherichia coli	ERR4280187_filtered.fasta	Enterobacter hormaechei	Different Species
IMP	AW	15	BK	2	indirect	-217	hospital	ERR4280207_filtered.fasta	Escherichia coli	ERR4280187_filtered.fasta	Enterobacter hormaechei	Different Species
IMP	AW	15	BK	10	indirect	-115	hospital	ERR4280207_filtered.fasta	Escherichia coli	ERR4280187_filtered.fasta	Enterobacter hormaechei	Different Species
IMP	AW	15	BK	12	indirect	-232	hospital	ERR4280207_filtered.fasta	Escherichia coli	ERR4280187_filtered.fasta	Enterobacter hormaechei	Different Species
IMP	AW	15	BK	14	indirect	-270	hospital	ERR4280207_filtered.fasta	Escherichia coli	ERR4280187_filtered.fasta	Enterobacter hormaechei	Different Species
IMP	AW	15	BL	15	indirect	-193	hospital	ERR4280207_filtered.fasta	Escherichia coli	ERR4280214_filtered.fasta	Enterobacter hormaechei	Different Species
IMP	AW	15	BL	16	indirect	-194	hospital	ERR4280207_filtered.fasta	Escherichia coli	ERR4280214_filtered.fasta	Enterobacter hormaechei	Different Species
IMP	AW	15	BL	17	indirect	-194	hospital	ERR4280207_filtered.fasta	Escherichia coli	ERR4280214_filtered.fasta	Enterobacter hormaechei	Different Species
IMP	AW	15	BL	18	indirect	-195	hospital	ERR4280207_filtered.fasta	Escherichia coli	ERR4280214_filtered.fasta	Enterobacter hormaechei	Different Species
IMP	AW	15	BL	19	indirect	-219	hospital	ERR4280207_filtered.fasta	Escherichia coli	ERR4280214_filtered.fasta	Enterobacter hormaechei	Different Species
IMP	AW	15	BO	14	indirect	-157	hospital	ERR4280207_filtered.fasta	Escherichia coli	ERR4280196_filtered.fasta	Escherichia coli	Same Species	30650	0.999957	0.732473	Escherichia_coli_ERR4280207_plasmid_AA739	Escherichia_coli_ERR4280196_plasmid_AA739	1
IMP	AW	15	BO	19	indirect	-224	hospital	ERR4280207_filtered.fasta	Escherichia coli	ERR4280196_filtered.fasta	Escherichia coli	Same Species	30650	0.999957	0.732473	Escherichia_coli_ERR4280207_plasmid_AA739	Escherichia_coli_ERR4280196_plasmid_AA739	1
IMP	AW	15	BO	20	indirect	-257	hospital	ERR4280207_filtered.fasta	Escherichia coli	ERR4280196_filtered.fasta	Escherichia coli	Same Species	30650	0.999957	0.732473	Escherichia_coli_ERR4280207_plasmid_AA739	Escherichia_coli_ERR4280196_plasmid_AA739	1
IMP	AW	15	BO	21	indirect	-280	hospital	ERR4280207_filtered.fasta	Escherichia coli	ERR4280196_filtered.fasta	Escherichia coli	Same Species	30650	0.999957	0.732473	Escherichia_coli_ERR4280207_plasmid_AA739	Escherichia_coli_ERR4280196_plasmid_AA739	1
IMP	AW	15	BO	26	indirect	-308	hospital	ERR4280207_filtered.fasta	Escherichia coli	ERR4280196_filtered.fasta	Escherichia coli	Same Species	30650	0.999957	0.732473	Escherichia_coli_ERR4280207_plasmid_AA739	Escherichia_coli_ERR4280196_plasmid_AA739	1
IMP	AW	15	BP	2	indirect	-301	hospital	ERR4280207_filtered.fasta	Escherichia coli	ERR4280192_filtered.fasta	Enterobacter asburiae	Different Species
IMP	AW	15	BP	3	indirect	-311	hospital	ERR4280207_filtered.fasta	Escherichia coli	ERR4280192_filtered.fasta	Enterobacter asburiae	Different Species
IMP	AW	15	BP	4	indirect	-311	hospital	ERR4280207_filtered.fasta	Escherichia coli	ERR4280192_filtered.fasta	Enterobacter asburiae	Different Species
IMP	AW	15	BP	5	indirect	-312	hospital	ERR4280207_filtered.fasta	Escherichia coli	ERR4280192_filtered.fasta	Enterobacter asburiae	Different Species
IMP	AW	15	BQ	1	indirect	-320	hospital	ERR4280207_filtered.fasta	Escherichia coli	ERR4280157_filtered.fasta	Citrobacter freundii	Different Species				Escherichia_coli_ERR4280207_plasmid_AA739	Citrobacter_freundii_ERR4280157_plasmid_AA739	1
IMP	AW	15	BQ	2	indirect	-319	hospital	ERR4280207_filtered.fasta	Escherichia coli	ERR4280157_filtered.fasta	Citrobacter freundii	Different Species				Escherichia_coli_ERR4280207_plasmid_AA739	Citrobacter_freundii_ERR4280157_plasmid_AA739	1
IMP	AW	15	BQ	3	indirect	-319	hospital	ERR4280207_filtered.fasta	Escherichia coli	ERR4280157_filtered.fasta	Citrobacter freundii	Different Species				Escherichia_coli_ERR4280207_plasmid_AA739	Citrobacter_freundii_ERR4280157_plasmid_AA739	1
IMP	AW	15	BQ	4	indirect	-312	hospital	ERR4280207_filtered.fasta	Escherichia coli	ERR4280157_filtered.fasta	Citrobacter freundii	Different Species				Escherichia_coli_ERR4280207_plasmid_AA739	Citrobacter_freundii_ERR4280157_plasmid_AA739	1
IMP	AW	15	BQ	5	indirect	-293	hospital	ERR4280207_filtered.fasta	Escherichia coli	ERR4280157_filtered.fasta	Citrobacter freundii	Different Species				Escherichia_coli_ERR4280207_plasmid_AA739	Citrobacter_freundii_ERR4280157_plasmid_AA739	1
IMP	AW	15	BQ	6	indirect	-279	hospital	ERR4280207_filtered.fasta	Escherichia coli	ERR4280157_filtered.fasta	Citrobacter freundii	Different Species				Escherichia_coli_ERR4280207_plasmid_AA739	Citrobacter_freundii_ERR4280157_plasmid_AA739	1
IMP	AW	15	BQ	7	indirect	-278	hospital	ERR4280207_filtered.fasta	Escherichia coli	ERR4280157_filtered.fasta	Citrobacter freundii	Different Species				Escherichia_coli_ERR4280207_plasmid_AA739	Citrobacter_freundii_ERR4280157_plasmid_AA739	1
IMP	AW	15	BQ	8	indirect	-278	hospital	ERR4280207_filtered.fasta	Escherichia coli	ERR4280157_filtered.fasta	Citrobacter freundii	Different Species				Escherichia_coli_ERR4280207_plasmid_AA739	Citrobacter_freundii_ERR4280157_plasmid_AA739	1
IMP	AW	15	BQ	9	indirect	-275	hospital	ERR4280207_filtered.fasta	Escherichia coli	ERR4280157_filtered.fasta	Citrobacter freundii	Different Species				Escherichia_coli_ERR4280207_plasmid_AA739	Citrobacter_freundii_ERR4280157_plasmid_AA739	1
IMP	AW	15	BQ	10	indirect	-275	hospital	ERR4280207_filtered.fasta	Escherichia coli	ERR4280157_filtered.fasta	Citrobacter freundii	Different Species				Escherichia_coli_ERR4280207_plasmid_AA739	Citrobacter_freundii_ERR4280157_plasmid_AA739	1
IMP	AW	15	BR	3	indirect	-255	hospital	ERR4280207_filtered.fasta	Escherichia coli	ERR4280228_filtered.fasta	Klebsiella pneumoniae	Different Species				Escherichia_coli_ERR4280207_plasmid_AA739	Klebsiella_pneumoniae_ERR4280228_plasmid_AA739	1
IMP	AW	15	BR	3	indirect	-255	hospital	ERR4280207_filtered.fasta	Escherichia coli	ERR4280229_filtered.fasta	Enterobacter hormaechei	Different Species				Escherichia_coli_ERR4280207_plasmid_AA739	Enterobacter_hormaechei_ERR4280229_plasmid_AA739	2
IMP	AW	15	BR	5	indirect	-256	hospital	ERR4280207_filtered.fasta	Escherichia coli	ERR4280228_filtered.fasta	Klebsiella pneumoniae	Different Species				Escherichia_coli_ERR4280207_plasmid_AA739	Klebsiella_pneumoniae_ERR4280228_plasmid_AA739	1
IMP	AW	15	BR	5	indirect	-256	hospital	ERR4280207_filtered.fasta	Escherichia coli	ERR4280229_filtered.fasta	Enterobacter hormaechei	Different Species				Escherichia_coli_ERR4280207_plasmid_AA739	Enterobacter_hormaechei_ERR4280229_plasmid_AA739	2
IMP	AW	15	BR	6	indirect	-308	hospital	ERR4280207_filtered.fasta	Escherichia coli	ERR4280228_filtered.fasta	Klebsiella pneumoniae	Different Species				Escherichia_coli_ERR4280207_plasmid_AA739	Klebsiella_pneumoniae_ERR4280228_plasmid_AA739	1
IMP	AW	15	BR	6	indirect	-308	hospital	ERR4280207_filtered.fasta	Escherichia coli	ERR4280229_filtered.fasta	Enterobacter hormaechei	Different Species				Escherichia_coli_ERR4280207_plasmid_AA739	Enterobacter_hormaechei_ERR4280229_plasmid_AA739	2
IMP	AW	15	BR	7	indirect	-324	hospital	ERR4280207_filtered.fasta	Escherichia coli	ERR4280228_filtered.fasta	Klebsiella pneumoniae	Different Species				Escherichia_coli_ERR4280207_plasmid_AA739	Klebsiella_pneumoniae_ERR4280228_plasmid_AA739	1
IMP	AW	15	BR	7	indirect	-324	hospital	ERR4280207_filtered.fasta	Escherichia coli	ERR4280229_filtered.fasta	Enterobacter hormaechei	Different Species				Escherichia_coli_ERR4280207_plasmid_AA739	Enterobacter_hormaechei_ERR4280229_plasmid_AA739	2
IMP	AW	15	BS	1	indirect	-284	hospital	ERR4280207_filtered.fasta	Escherichia coli	ERR4280194_filtered.fasta	Escherichia coli	Same Species	30691	0.999974	0.725689	Escherichia_coli_ERR4280207_plasmid_AA739	Escherichia_coli_ERR4280194_plasmid_AA739	1
IMP	AW	15	BS	2	indirect	-331	hospital	ERR4280207_filtered.fasta	Escherichia coli	ERR4280194_filtered.fasta	Escherichia coli	Same Species	30691	0.999974	0.725689	Escherichia_coli_ERR4280207_plasmid_AA739	Escherichia_coli_ERR4280194_plasmid_AA739	1
IMP	AW	15	BT	1	indirect	-112	hospital	ERR4280207_filtered.fasta	Escherichia coli	ERR4280230_filtered.fasta	Enterobacter asburiae	Different Species
IMP	AW	15	BT	2	indirect	-314	hospital	ERR4280207_filtered.fasta	Escherichia coli	ERR4280230_filtered.fasta	Enterobacter asburiae	Different Species
IMP	AW	15	BU	1	indirect	-320	hospital	ERR4280207_filtered.fasta	Escherichia coli	ERR4280231_filtered.fasta	Enterobacter roggenkampii	Different Species
IMP	AW	15	BV	1	indirect	-6	hospital	ERR4280207_filtered.fasta	Escherichia coli	ERR4280193_filtered.fasta	Enterobacter hormaechei	Different Species				Escherichia_coli_ERR4280207_plasmid_AA739	Enterobacter_hormaechei_ERR4280193_plasmid_AA739	2
IMP	AW	15	BV	2	indirect	-73	hospital	ERR4280207_filtered.fasta	Escherichia coli	ERR4280193_filtered.fasta	Enterobacter hormaechei	Different Species				Escherichia_coli_ERR4280207_plasmid_AA739	Enterobacter_hormaechei_ERR4280193_plasmid_AA739	2
IMP	AW	15	BV	3	indirect	-115	hospital	ERR4280207_filtered.fasta	Escherichia coli	ERR4280193_filtered.fasta	Enterobacter hormaechei	Different Species				Escherichia_coli_ERR4280207_plasmid_AA739	Enterobacter_hormaechei_ERR4280193_plasmid_AA739	2
IMP	AW	15	BV	4	indirect	-116	hospital	ERR4280207_filtered.fasta	Escherichia coli	ERR4280193_filtered.fasta	Enterobacter hormaechei	Different Species				Escherichia_coli_ERR4280207_plasmid_AA739	Enterobacter_hormaechei_ERR4280193_plasmid_AA739	2
IMP	AW	15	BV	5	indirect	-120	hospital	ERR4280207_filtered.fasta	Escherichia coli	ERR4280193_filtered.fasta	Enterobacter hormaechei	Different Species				Escherichia_coli_ERR4280207_plasmid_AA739	Enterobacter_hormaechei_ERR4280193_plasmid_AA739	2
IMP	AW	15	BV	6	indirect	-120	hospital	ERR4280207_filtered.fasta	Escherichia coli	ERR4280193_filtered.fasta	Enterobacter hormaechei	Different Species				Escherichia_coli_ERR4280207_plasmid_AA739	Enterobacter_hormaechei_ERR4280193_plasmid_AA739	2
IMP	AW	15	BV	7	indirect	-121	hospital	ERR4280207_filtered.fasta	Escherichia coli	ERR4280193_filtered.fasta	Enterobacter hormaechei	Different Species				Escherichia_coli_ERR4280207_plasmid_AA739	Enterobacter_hormaechei_ERR4280193_plasmid_AA739	2
IMP	AW	15	BV	8	indirect	-156	hospital	ERR4280207_filtered.fasta	Escherichia coli	ERR4280193_filtered.fasta	Enterobacter hormaechei	Different Species				Escherichia_coli_ERR4280207_plasmid_AA739	Enterobacter_hormaechei_ERR4280193_plasmid_AA739	2
IMP	AW	15	BV	9	indirect	-213	hospital	ERR4280207_filtered.fasta	Escherichia coli	ERR4280193_filtered.fasta	Enterobacter hormaechei	Different Species				Escherichia_coli_ERR4280207_plasmid_AA739	Enterobacter_hormaechei_ERR4280193_plasmid_AA739	2
IMP	AW	15	BV	10	indirect	-266	hospital	ERR4280207_filtered.fasta	Escherichia coli	ERR4280193_filtered.fasta	Enterobacter hormaechei	Different Species				Escherichia_coli_ERR4280207_plasmid_AA739	Enterobacter_hormaechei_ERR4280193_plasmid_AA739	2
IMP	AW	15	BV	11	indirect	-267	hospital	ERR4280207_filtered.fasta	Escherichia coli	ERR4280193_filtered.fasta	Enterobacter hormaechei	Different Species				Escherichia_coli_ERR4280207_plasmid_AA739	Enterobacter_hormaechei_ERR4280193_plasmid_AA739	2
IMP	AW	15	BV	12	indirect	-325	hospital	ERR4280207_filtered.fasta	Escherichia coli	ERR4280193_filtered.fasta	Enterobacter hormaechei	Different Species				Escherichia_coli_ERR4280207_plasmid_AA739	Enterobacter_hormaechei_ERR4280193_plasmid_AA739	2
IMP	AW	15	BW	7	indirect	-282	hospital	ERR4280207_filtered.fasta	Escherichia coli	ERR4280234_filtered.fasta	Enterobacter hormaechei	Different Species				Escherichia_coli_ERR4280207_plasmid_AA739	Enterobacter_hormaechei_ERR4280234_plasmid_AA739	1
IMP	AW	15	BW	8	indirect	-283	hospital	ERR4280207_filtered.fasta	Escherichia coli	ERR4280234_filtered.fasta	Enterobacter hormaechei	Different Species				Escherichia_coli_ERR4280207_plasmid_AA739	Enterobacter_hormaechei_ERR4280234_plasmid_AA739	1
IMP	AW	15	BX	6	indirect	-279	hospital	ERR4280207_filtered.fasta	Escherichia coli	ERR4280232_filtered.fasta	Enterobacter asburiae	Different Species
IMP	AW	15	BX	6	indirect	-279	hospital	ERR4280207_filtered.fasta	Escherichia coli	ERR4280233_filtered.fasta	Escherichia coli	Same Species	24780	0.999915	0.53776	Escherichia_coli_ERR4280207_plasmid_AG658	Escherichia_coli_ERR4280233_plasmid_AG600	1
IMP	AW	15	BX	7	indirect	-285	hospital	ERR4280207_filtered.fasta	Escherichia coli	ERR4280232_filtered.fasta	Enterobacter asburiae	Different Species
IMP	AW	15	BX	7	indirect	-285	hospital	ERR4280207_filtered.fasta	Escherichia coli	ERR4280233_filtered.fasta	Escherichia coli	Same Species	24780	0.999915	0.53776	Escherichia_coli_ERR4280207_plasmid_AG658	Escherichia_coli_ERR4280233_plasmid_AG600	1
IMP	AW	15	BX	8	indirect	-285	hospital	ERR4280207_filtered.fasta	Escherichia coli	ERR4280232_filtered.fasta	Enterobacter asburiae	Different Species
IMP	AW	15	BX	8	indirect	-285	hospital	ERR4280207_filtered.fasta	Escherichia coli	ERR4280233_filtered.fasta	Escherichia coli	Same Species	24780	0.999915	0.53776	Escherichia_coli_ERR4280207_plasmid_AG658	Escherichia_coli_ERR4280233_plasmid_AG600	1
IMP	AW	15	BX	9	indirect	-286	hospital	ERR4280207_filtered.fasta	Escherichia coli	ERR4280232_filtered.fasta	Enterobacter asburiae	Different Species
IMP	AW	15	BX	9	indirect	-286	hospital	ERR4280207_filtered.fasta	Escherichia coli	ERR4280233_filtered.fasta	Escherichia coli	Same Species	24780	0.999915	0.53776	Escherichia_coli_ERR4280207_plasmid_AG658	Escherichia_coli_ERR4280233_plasmid_AG600	1
IMP	AW	15	BX	10	indirect	-287	hospital	ERR4280207_filtered.fasta	Escherichia coli	ERR4280232_filtered.fasta	Enterobacter asburiae	Different Species
IMP	AW	15	BX	10	indirect	-287	hospital	ERR4280207_filtered.fasta	Escherichia coli	ERR4280233_filtered.fasta	Escherichia coli	Same Species	24780	0.999915	0.53776	Escherichia_coli_ERR4280207_plasmid_AG658	Escherichia_coli_ERR4280233_plasmid_AG600	1
IMP	AW	15	BX	11	indirect	-299	hospital	ERR4280207_filtered.fasta	Escherichia coli	ERR4280232_filtered.fasta	Enterobacter asburiae	Different Species
IMP	AW	15	BX	11	indirect	-299	hospital	ERR4280207_filtered.fasta	Escherichia coli	ERR4280233_filtered.fasta	Escherichia coli	Same Species	24780	0.999915	0.53776	Escherichia_coli_ERR4280207_plasmid_AG658	Escherichia_coli_ERR4280233_plasmid_AG600	1
IMP	AW	15	BX	12	indirect	-299	hospital	ERR4280207_filtered.fasta	Escherichia coli	ERR4280232_filtered.fasta	Enterobacter asburiae	Different Species
IMP	AW	15	BX	12	indirect	-299	hospital	ERR4280207_filtered.fasta	Escherichia coli	ERR4280233_filtered.fasta	Escherichia coli	Same Species	24780	0.999915	0.53776	Escherichia_coli_ERR4280207_plasmid_AG658	Escherichia_coli_ERR4280233_plasmid_AG600	1
IMP	AW	15	BX	13	indirect	-300	hospital	ERR4280207_filtered.fasta	Escherichia coli	ERR4280232_filtered.fasta	Enterobacter asburiae	Different Species
IMP	AW	15	BX	13	indirect	-300	hospital	ERR4280207_filtered.fasta	Escherichia coli	ERR4280233_filtered.fasta	Escherichia coli	Same Species	24780	0.999915	0.53776	Escherichia_coli_ERR4280207_plasmid_AG658	Escherichia_coli_ERR4280233_plasmid_AG600	1
IMP	AW	15	BX	14	indirect	-300	hospital	ERR4280207_filtered.fasta	Escherichia coli	ERR4280232_filtered.fasta	Enterobacter asburiae	Different Species
IMP	AW	15	BX	14	indirect	-300	hospital	ERR4280207_filtered.fasta	Escherichia coli	ERR4280233_filtered.fasta	Escherichia coli	Same Species	24780	0.999915	0.53776	Escherichia_coli_ERR4280207_plasmid_AG658	Escherichia_coli_ERR4280233_plasmid_AG600	1
IMP	AW	15	BY	1	indirect	-304	hospital	ERR4280207_filtered.fasta	Escherichia coli	ERR4280235_filtered.fasta	Enterobacter hormaechei	Different Species
IMP	AW	15	BY	2	indirect	-332	hospital	ERR4280207_filtered.fasta	Escherichia coli	ERR4280235_filtered.fasta	Enterobacter hormaechei	Different Species
IMP	AW	15	BY	3	indirect	-333	hospital	ERR4280207_filtered.fasta	Escherichia coli	ERR4280235_filtered.fasta	Enterobacter hormaechei	Different Species
IMP	AW	15	BY	4	indirect	-368	hospital	ERR4280207_filtered.fasta	Escherichia coli	ERR4280235_filtered.fasta	Enterobacter hormaechei	Different Species
IMP	AW	16	AX	1	indirect	-117	hospital	ERR4280207_filtered.fasta	Escherichia coli	ERR4280208_filtered.fasta	Enterobacter hormaechei	Different Species
IMP	AW	16	AX	2	indirect	-119	hospital	ERR4280207_filtered.fasta	Escherichia coli	ERR4280208_filtered.fasta	Enterobacter hormaechei	Different Species
IMP	AW	16	AX	3	indirect	-133	hospital	ERR4280207_filtered.fasta	Escherichia coli	ERR4280208_filtered.fasta	Enterobacter hormaechei	Different Species
IMP	AW	16	BA	3	indirect	-141	hospital	ERR4280207_filtered.fasta	Escherichia coli	ERR4280184_filtered.fasta	Enterobacter kobei	Different Species
IMP	AW	16	BA	4	indirect	-145	hospital	ERR4280207_filtered.fasta	Escherichia coli	ERR4280184_filtered.fasta	Enterobacter kobei	Different Species
IMP	AW	16	BB	1	indirect	-393	hospital	ERR4280207_filtered.fasta	Escherichia coli	ERR4280190_filtered.fasta	Klebsiella aerogenes	Different Species
IMP	AW	16	BB	2	indirect	-392	hospital	ERR4280207_filtered.fasta	Escherichia coli	ERR4280190_filtered.fasta	Klebsiella aerogenes	Different Species
IMP	AW	16	BB	3	indirect	-392	hospital	ERR4280207_filtered.fasta	Escherichia coli	ERR4280190_filtered.fasta	Klebsiella aerogenes	Different Species
IMP	AW	16	BB	4	indirect	-389	hospital	ERR4280207_filtered.fasta	Escherichia coli	ERR4280190_filtered.fasta	Klebsiella aerogenes	Different Species
IMP	AW	16	BB	5	indirect	-129	hospital	ERR4280207_filtered.fasta	Escherichia coli	ERR4280190_filtered.fasta	Klebsiella aerogenes	Different Species
IMP	AW	16	BB	6	indirect	-130	hospital	ERR4280207_filtered.fasta	Escherichia coli	ERR4280190_filtered.fasta	Klebsiella aerogenes	Different Species
IMP	AW	16	BB	7	indirect	-132	hospital	ERR4280207_filtered.fasta	Escherichia coli	ERR4280190_filtered.fasta	Klebsiella aerogenes	Different Species
IMP	AW	16	BB	8	indirect	-132	hospital	ERR4280207_filtered.fasta	Escherichia coli	ERR4280190_filtered.fasta	Klebsiella aerogenes	Different Species
IMP	AW	16	BB	9	indirect	-133	hospital	ERR4280207_filtered.fasta	Escherichia coli	ERR4280190_filtered.fasta	Klebsiella aerogenes	Different Species
IMP	AW	16	BB	10	indirect	-133	hospital	ERR4280207_filtered.fasta	Escherichia coli	ERR4280190_filtered.fasta	Klebsiella aerogenes	Different Species
IMP	AW	16	BB	11	indirect	-144	hospital	ERR4280207_filtered.fasta	Escherichia coli	ERR4280190_filtered.fasta	Klebsiella aerogenes	Different Species
IMP	AW	16	BB	12	indirect	-144	hospital	ERR4280207_filtered.fasta	Escherichia coli	ERR4280190_filtered.fasta	Klebsiella aerogenes	Different Species
IMP	AW	16	BB	13	indirect	-145	hospital	ERR4280207_filtered.fasta	Escherichia coli	ERR4280190_filtered.fasta	Klebsiella aerogenes	Different Species
IMP	AW	16	BB	14	indirect	-146	hospital	ERR4280207_filtered.fasta	Escherichia coli	ERR4280190_filtered.fasta	Klebsiella aerogenes	Different Species
IMP	AW	16	BB	15	indirect	-148	hospital	ERR4280207_filtered.fasta	Escherichia coli	ERR4280190_filtered.fasta	Klebsiella aerogenes	Different Species
IMP	AW	16	BB	16	indirect	-148	hospital	ERR4280207_filtered.fasta	Escherichia coli	ERR4280190_filtered.fasta	Klebsiella aerogenes	Different Species
IMP	AW	16	BB	17	indirect	-149	hospital	ERR4280207_filtered.fasta	Escherichia coli	ERR4280190_filtered.fasta	Klebsiella aerogenes	Different Species
IMP	AW	16	BB	18	indirect	-150	hospital	ERR4280207_filtered.fasta	Escherichia coli	ERR4280190_filtered.fasta	Klebsiella aerogenes	Different Species
IMP	AW	16	BC	5	indirect	-76	hospital	ERR4280207_filtered.fasta	Escherichia coli	ERR4280211_filtered.fasta	Escherichia coli	Same Species	77453	0.999923	0.794578
IMP	AW	16	BE	2	indirect	-152	hospital	ERR4280207_filtered.fasta	Escherichia coli	ERR4280185_filtered.fasta	Klebsiella quasipneumoniae	Different Species				Escherichia_coli_ERR4280207_plasmid_AA739	Klebsiella_quasipneumoniae_ERR4280185_plasmid_AA739	3
IMP	AW	16	BE	3	indirect	-156	hospital	ERR4280207_filtered.fasta	Escherichia coli	ERR4280185_filtered.fasta	Klebsiella quasipneumoniae	Different Species				Escherichia_coli_ERR4280207_plasmid_AA739	Klebsiella_quasipneumoniae_ERR4280185_plasmid_AA739	3
IMP	AW	16	BE	4	indirect	-156	hospital	ERR4280207_filtered.fasta	Escherichia coli	ERR4280185_filtered.fasta	Klebsiella quasipneumoniae	Different Species				Escherichia_coli_ERR4280207_plasmid_AA739	Klebsiella_quasipneumoniae_ERR4280185_plasmid_AA739	3
IMP	AW	16	BE	5	indirect	-157	hospital	ERR4280207_filtered.fasta	Escherichia coli	ERR4280185_filtered.fasta	Klebsiella quasipneumoniae	Different Species				Escherichia_coli_ERR4280207_plasmid_AA739	Klebsiella_quasipneumoniae_ERR4280185_plasmid_AA739	3
IMP	AW	16	BF	1	indirect	-124	hospital	ERR4280207_filtered.fasta	Escherichia coli	ERR4280186_filtered.fasta	Klebsiella aerogenes	Different Species				Escherichia_coli_ERR4280207_plasmid_AA739	Klebsiella_aerogenes_ERR4280186_plasmid_AA739	2
IMP	AW	16	BF	2	indirect	-129	hospital	ERR4280207_filtered.fasta	Escherichia coli	ERR4280186_filtered.fasta	Klebsiella aerogenes	Different Species				Escherichia_coli_ERR4280207_plasmid_AA739	Klebsiella_aerogenes_ERR4280186_plasmid_AA739	2
IMP	AW	16	BF	3	indirect	-139	hospital	ERR4280207_filtered.fasta	Escherichia coli	ERR4280186_filtered.fasta	Klebsiella aerogenes	Different Species				Escherichia_coli_ERR4280207_plasmid_AA739	Klebsiella_aerogenes_ERR4280186_plasmid_AA739	2
IMP	AW	16	BF	4	indirect	-139	hospital	ERR4280207_filtered.fasta	Escherichia coli	ERR4280186_filtered.fasta	Klebsiella aerogenes	Different Species				Escherichia_coli_ERR4280207_plasmid_AA739	Klebsiella_aerogenes_ERR4280186_plasmid_AA739	2
IMP	AW	16	BF	5	indirect	-140	hospital	ERR4280207_filtered.fasta	Escherichia coli	ERR4280186_filtered.fasta	Klebsiella aerogenes	Different Species				Escherichia_coli_ERR4280207_plasmid_AA739	Klebsiella_aerogenes_ERR4280186_plasmid_AA739	2
IMP	AW	16	BF	6	indirect	-153	hospital	ERR4280207_filtered.fasta	Escherichia coli	ERR4280186_filtered.fasta	Klebsiella aerogenes	Different Species				Escherichia_coli_ERR4280207_plasmid_AA739	Klebsiella_aerogenes_ERR4280186_plasmid_AA739	2
IMP	AW	16	BF	7	indirect	-163	hospital	ERR4280207_filtered.fasta	Escherichia coli	ERR4280186_filtered.fasta	Klebsiella aerogenes	Different Species				Escherichia_coli_ERR4280207_plasmid_AA739	Klebsiella_aerogenes_ERR4280186_plasmid_AA739	2
IMP	AW	16	BF	8	indirect	-163	hospital	ERR4280207_filtered.fasta	Escherichia coli	ERR4280186_filtered.fasta	Klebsiella aerogenes	Different Species				Escherichia_coli_ERR4280207_plasmid_AA739	Klebsiella_aerogenes_ERR4280186_plasmid_AA739	2
IMP	AW	16	BF	9	indirect	-164	hospital	ERR4280207_filtered.fasta	Escherichia coli	ERR4280186_filtered.fasta	Klebsiella aerogenes	Different Species				Escherichia_coli_ERR4280207_plasmid_AA739	Klebsiella_aerogenes_ERR4280186_plasmid_AA739	2
IMP	AW	16	BF	10	indirect	-164	hospital	ERR4280207_filtered.fasta	Escherichia coli	ERR4280186_filtered.fasta	Klebsiella aerogenes	Different Species				Escherichia_coli_ERR4280207_plasmid_AA739	Klebsiella_aerogenes_ERR4280186_plasmid_AA739	2
IMP	AW	16	BG	9	indirect	-169	hospital	ERR4280207_filtered.fasta	Escherichia coli	ERR4280212_filtered.fasta	Klebsiella aerogenes	Different Species
IMP	AW	16	BK	1	indirect	-454	hospital	ERR4280207_filtered.fasta	Escherichia coli	ERR4280187_filtered.fasta	Enterobacter hormaechei	Different Species
IMP	AW	16	BK	2	indirect	-276	hospital	ERR4280207_filtered.fasta	Escherichia coli	ERR4280187_filtered.fasta	Enterobacter hormaechei	Different Species
IMP	AW	16	BK	10	indirect	-28	hospital	ERR4280207_filtered.fasta	Escherichia coli	ERR4280187_filtered.fasta	Enterobacter hormaechei	Different Species
IMP	AW	16	BK	12	indirect	-145	hospital	ERR4280207_filtered.fasta	Escherichia coli	ERR4280187_filtered.fasta	Enterobacter hormaechei	Different Species
IMP	AW	16	BK	14	indirect	-183	hospital	ERR4280207_filtered.fasta	Escherichia coli	ERR4280187_filtered.fasta	Enterobacter hormaechei	Different Species
IMP	AW	16	BL	15	indirect	-106	hospital	ERR4280207_filtered.fasta	Escherichia coli	ERR4280214_filtered.fasta	Enterobacter hormaechei	Different Species
IMP	AW	16	BL	16	indirect	-107	hospital	ERR4280207_filtered.fasta	Escherichia coli	ERR4280214_filtered.fasta	Enterobacter hormaechei	Different Species
IMP	AW	16	BL	17	indirect	-107	hospital	ERR4280207_filtered.fasta	Escherichia coli	ERR4280214_filtered.fasta	Enterobacter hormaechei	Different Species
IMP	AW	16	BL	18	indirect	-108	hospital	ERR4280207_filtered.fasta	Escherichia coli	ERR4280214_filtered.fasta	Enterobacter hormaechei	Different Species
IMP	AW	16	BL	19	indirect	-132	hospital	ERR4280207_filtered.fasta	Escherichia coli	ERR4280214_filtered.fasta	Enterobacter hormaechei	Different Species
IMP	AW	16	BO	14	indirect	-70	hospital	ERR4280207_filtered.fasta	Escherichia coli	ERR4280196_filtered.fasta	Escherichia coli	Same Species	30650	0.999957	0.732473	Escherichia_coli_ERR4280207_plasmid_AA739	Escherichia_coli_ERR4280196_plasmid_AA739	1
IMP	AW	16	BO	19	indirect	-137	hospital	ERR4280207_filtered.fasta	Escherichia coli	ERR4280196_filtered.fasta	Escherichia coli	Same Species	30650	0.999957	0.732473	Escherichia_coli_ERR4280207_plasmid_AA739	Escherichia_coli_ERR4280196_plasmid_AA739	1
IMP	AW	16	BO	20	indirect	-170	hospital	ERR4280207_filtered.fasta	Escherichia coli	ERR4280196_filtered.fasta	Escherichia coli	Same Species	30650	0.999957	0.732473	Escherichia_coli_ERR4280207_plasmid_AA739	Escherichia_coli_ERR4280196_plasmid_AA739	1
IMP	AW	16	BO	21	indirect	-193	hospital	ERR4280207_filtered.fasta	Escherichia coli	ERR4280196_filtered.fasta	Escherichia coli	Same Species	30650	0.999957	0.732473	Escherichia_coli_ERR4280207_plasmid_AA739	Escherichia_coli_ERR4280196_plasmid_AA739	1
IMP	AW	16	BO	26	indirect	-221	hospital	ERR4280207_filtered.fasta	Escherichia coli	ERR4280196_filtered.fasta	Escherichia coli	Same Species	30650	0.999957	0.732473	Escherichia_coli_ERR4280207_plasmid_AA739	Escherichia_coli_ERR4280196_plasmid_AA739	1
IMP	AW	16	BP	2	indirect	-214	hospital	ERR4280207_filtered.fasta	Escherichia coli	ERR4280192_filtered.fasta	Enterobacter asburiae	Different Species
IMP	AW	16	BP	3	indirect	-224	hospital	ERR4280207_filtered.fasta	Escherichia coli	ERR4280192_filtered.fasta	Enterobacter asburiae	Different Species
IMP	AW	16	BP	4	indirect	-224	hospital	ERR4280207_filtered.fasta	Escherichia coli	ERR4280192_filtered.fasta	Enterobacter asburiae	Different Species
IMP	AW	16	BP	5	indirect	-225	hospital	ERR4280207_filtered.fasta	Escherichia coli	ERR4280192_filtered.fasta	Enterobacter asburiae	Different Species
IMP	AW	16	BQ	1	indirect	-379	hospital	ERR4280207_filtered.fasta	Escherichia coli	ERR4280157_filtered.fasta	Citrobacter freundii	Different Species				Escherichia_coli_ERR4280207_plasmid_AA739	Citrobacter_freundii_ERR4280157_plasmid_AA739	1
IMP	AW	16	BQ	2	indirect	-378	hospital	ERR4280207_filtered.fasta	Escherichia coli	ERR4280157_filtered.fasta	Citrobacter freundii	Different Species				Escherichia_coli_ERR4280207_plasmid_AA739	Citrobacter_freundii_ERR4280157_plasmid_AA739	1
IMP	AW	16	BQ	3	indirect	-378	hospital	ERR4280207_filtered.fasta	Escherichia coli	ERR4280157_filtered.fasta	Citrobacter freundii	Different Species				Escherichia_coli_ERR4280207_plasmid_AA739	Citrobacter_freundii_ERR4280157_plasmid_AA739	1
IMP	AW	16	BQ	4	indirect	-371	hospital	ERR4280207_filtered.fasta	Escherichia coli	ERR4280157_filtered.fasta	Citrobacter freundii	Different Species				Escherichia_coli_ERR4280207_plasmid_AA739	Citrobacter_freundii_ERR4280157_plasmid_AA739	1
IMP	AW	16	BQ	5	indirect	-352	hospital	ERR4280207_filtered.fasta	Escherichia coli	ERR4280157_filtered.fasta	Citrobacter freundii	Different Species				Escherichia_coli_ERR4280207_plasmid_AA739	Citrobacter_freundii_ERR4280157_plasmid_AA739	1
IMP	AW	16	BQ	6	indirect	-338	hospital	ERR4280207_filtered.fasta	Escherichia coli	ERR4280157_filtered.fasta	Citrobacter freundii	Different Species				Escherichia_coli_ERR4280207_plasmid_AA739	Citrobacter_freundii_ERR4280157_plasmid_AA739	1
IMP	AW	16	BQ	7	indirect	-337	hospital	ERR4280207_filtered.fasta	Escherichia coli	ERR4280157_filtered.fasta	Citrobacter freundii	Different Species				Escherichia_coli_ERR4280207_plasmid_AA739	Citrobacter_freundii_ERR4280157_plasmid_AA739	1
IMP	AW	16	BQ	8	indirect	-337	hospital	ERR4280207_filtered.fasta	Escherichia coli	ERR4280157_filtered.fasta	Citrobacter freundii	Different Species				Escherichia_coli_ERR4280207_plasmid_AA739	Citrobacter_freundii_ERR4280157_plasmid_AA739	1
IMP	AW	16	BQ	9	indirect	-334	hospital	ERR4280207_filtered.fasta	Escherichia coli	ERR4280157_filtered.fasta	Citrobacter freundii	Different Species				Escherichia_coli_ERR4280207_plasmid_AA739	Citrobacter_freundii_ERR4280157_plasmid_AA739	1
IMP	AW	16	BQ	10	indirect	-334	hospital	ERR4280207_filtered.fasta	Escherichia coli	ERR4280157_filtered.fasta	Citrobacter freundii	Different Species				Escherichia_coli_ERR4280207_plasmid_AA739	Citrobacter_freundii_ERR4280157_plasmid_AA739	1
IMP	AW	16	BR	3	indirect	-168	hospital	ERR4280207_filtered.fasta	Escherichia coli	ERR4280228_filtered.fasta	Klebsiella pneumoniae	Different Species				Escherichia_coli_ERR4280207_plasmid_AA739	Klebsiella_pneumoniae_ERR4280228_plasmid_AA739	1
IMP	AW	16	BR	3	indirect	-168	hospital	ERR4280207_filtered.fasta	Escherichia coli	ERR4280229_filtered.fasta	Enterobacter hormaechei	Different Species				Escherichia_coli_ERR4280207_plasmid_AA739	Enterobacter_hormaechei_ERR4280229_plasmid_AA739	2
IMP	AW	16	BR	5	indirect	-169	hospital	ERR4280207_filtered.fasta	Escherichia coli	ERR4280228_filtered.fasta	Klebsiella pneumoniae	Different Species				Escherichia_coli_ERR4280207_plasmid_AA739	Klebsiella_pneumoniae_ERR4280228_plasmid_AA739	1
IMP	AW	16	BR	5	indirect	-169	hospital	ERR4280207_filtered.fasta	Escherichia coli	ERR4280229_filtered.fasta	Enterobacter hormaechei	Different Species				Escherichia_coli_ERR4280207_plasmid_AA739	Enterobacter_hormaechei_ERR4280229_plasmid_AA739	2
IMP	AW	16	BR	6	indirect	-221	hospital	ERR4280207_filtered.fasta	Escherichia coli	ERR4280228_filtered.fasta	Klebsiella pneumoniae	Different Species				Escherichia_coli_ERR4280207_plasmid_AA739	Klebsiella_pneumoniae_ERR4280228_plasmid_AA739	1
IMP	AW	16	BR	6	indirect	-221	hospital	ERR4280207_filtered.fasta	Escherichia coli	ERR4280229_filtered.fasta	Enterobacter hormaechei	Different Species				Escherichia_coli_ERR4280207_plasmid_AA739	Enterobacter_hormaechei_ERR4280229_plasmid_AA739	2
IMP	AW	16	BR	7	indirect	-237	hospital	ERR4280207_filtered.fasta	Escherichia coli	ERR4280228_filtered.fasta	Klebsiella pneumoniae	Different Species				Escherichia_coli_ERR4280207_plasmid_AA739	Klebsiella_pneumoniae_ERR4280228_plasmid_AA739	1
IMP	AW	16	BR	7	indirect	-237	hospital	ERR4280207_filtered.fasta	Escherichia coli	ERR4280229_filtered.fasta	Enterobacter hormaechei	Different Species				Escherichia_coli_ERR4280207_plasmid_AA739	Enterobacter_hormaechei_ERR4280229_plasmid_AA739	2
IMP	AW	16	BS	1	indirect	-197	hospital	ERR4280207_filtered.fasta	Escherichia coli	ERR4280194_filtered.fasta	Escherichia coli	Same Species	30691	0.999974	0.725689	Escherichia_coli_ERR4280207_plasmid_AA739	Escherichia_coli_ERR4280194_plasmid_AA739	1
IMP	AW	16	BS	2	indirect	-244	hospital	ERR4280207_filtered.fasta	Escherichia coli	ERR4280194_filtered.fasta	Escherichia coli	Same Species	30691	0.999974	0.725689	Escherichia_coli_ERR4280207_plasmid_AA739	Escherichia_coli_ERR4280194_plasmid_AA739	1
IMP	AW	16	BT	1	indirect	-171	hospital	ERR4280207_filtered.fasta	Escherichia coli	ERR4280230_filtered.fasta	Enterobacter asburiae	Different Species
IMP	AW	16	BT	2	indirect	-227	hospital	ERR4280207_filtered.fasta	Escherichia coli	ERR4280230_filtered.fasta	Enterobacter asburiae	Different Species
IMP	AW	16	BU	1	indirect	-233	hospital	ERR4280207_filtered.fasta	Escherichia coli	ERR4280231_filtered.fasta	Enterobacter roggenkampii	Different Species
IMP	AW	16	BV	1	direct	26	hospital	ERR4280207_filtered.fasta	Escherichia coli	ERR4280193_filtered.fasta	Enterobacter hormaechei	Different Species				Escherichia_coli_ERR4280207_plasmid_AA739	Enterobacter_hormaechei_ERR4280193_plasmid_AA739	2
IMP	AW	16	BV	2	direct	4	hospital	ERR4280207_filtered.fasta	Escherichia coli	ERR4280193_filtered.fasta	Enterobacter hormaechei	Different Species				Escherichia_coli_ERR4280207_plasmid_AA739	Enterobacter_hormaechei_ERR4280193_plasmid_AA739	2
IMP	AW	16	BV	3	indirect	-28	hospital	ERR4280207_filtered.fasta	Escherichia coli	ERR4280193_filtered.fasta	Enterobacter hormaechei	Different Species				Escherichia_coli_ERR4280207_plasmid_AA739	Enterobacter_hormaechei_ERR4280193_plasmid_AA739	2
IMP	AW	16	BV	4	indirect	-29	hospital	ERR4280207_filtered.fasta	Escherichia coli	ERR4280193_filtered.fasta	Enterobacter hormaechei	Different Species				Escherichia_coli_ERR4280207_plasmid_AA739	Enterobacter_hormaechei_ERR4280193_plasmid_AA739	2
IMP	AW	16	BV	5	indirect	-33	hospital	ERR4280207_filtered.fasta	Escherichia coli	ERR4280193_filtered.fasta	Enterobacter hormaechei	Different Species				Escherichia_coli_ERR4280207_plasmid_AA739	Enterobacter_hormaechei_ERR4280193_plasmid_AA739	2
IMP	AW	16	BV	6	indirect	-33	hospital	ERR4280207_filtered.fasta	Escherichia coli	ERR4280193_filtered.fasta	Enterobacter hormaechei	Different Species				Escherichia_coli_ERR4280207_plasmid_AA739	Enterobacter_hormaechei_ERR4280193_plasmid_AA739	2
IMP	AW	16	BV	7	indirect	-34	hospital	ERR4280207_filtered.fasta	Escherichia coli	ERR4280193_filtered.fasta	Enterobacter hormaechei	Different Species				Escherichia_coli_ERR4280207_plasmid_AA739	Enterobacter_hormaechei_ERR4280193_plasmid_AA739	2
IMP	AW	16	BV	8	indirect	-69	hospital	ERR4280207_filtered.fasta	Escherichia coli	ERR4280193_filtered.fasta	Enterobacter hormaechei	Different Species				Escherichia_coli_ERR4280207_plasmid_AA739	Enterobacter_hormaechei_ERR4280193_plasmid_AA739	2
IMP	AW	16	BV	9	indirect	-126	hospital	ERR4280207_filtered.fasta	Escherichia coli	ERR4280193_filtered.fasta	Enterobacter hormaechei	Different Species				Escherichia_coli_ERR4280207_plasmid_AA739	Enterobacter_hormaechei_ERR4280193_plasmid_AA739	2
IMP	AW	16	BV	10	indirect	-179	hospital	ERR4280207_filtered.fasta	Escherichia coli	ERR4280193_filtered.fasta	Enterobacter hormaechei	Different Species				Escherichia_coli_ERR4280207_plasmid_AA739	Enterobacter_hormaechei_ERR4280193_plasmid_AA739	2
IMP	AW	16	BV	11	indirect	-180	hospital	ERR4280207_filtered.fasta	Escherichia coli	ERR4280193_filtered.fasta	Enterobacter hormaechei	Different Species				Escherichia_coli_ERR4280207_plasmid_AA739	Enterobacter_hormaechei_ERR4280193_plasmid_AA739	2
IMP	AW	16	BV	12	indirect	-238	hospital	ERR4280207_filtered.fasta	Escherichia coli	ERR4280193_filtered.fasta	Enterobacter hormaechei	Different Species				Escherichia_coli_ERR4280207_plasmid_AA739	Enterobacter_hormaechei_ERR4280193_plasmid_AA739	2
IMP	AW	16	BW	7	indirect	-195	hospital	ERR4280207_filtered.fasta	Escherichia coli	ERR4280234_filtered.fasta	Enterobacter hormaechei	Different Species				Escherichia_coli_ERR4280207_plasmid_AA739	Enterobacter_hormaechei_ERR4280234_plasmid_AA739	1
IMP	AW	16	BW	8	indirect	-196	hospital	ERR4280207_filtered.fasta	Escherichia coli	ERR4280234_filtered.fasta	Enterobacter hormaechei	Different Species				Escherichia_coli_ERR4280207_plasmid_AA739	Enterobacter_hormaechei_ERR4280234_plasmid_AA739	1
IMP	AW	16	BX	6	indirect	-192	hospital	ERR4280207_filtered.fasta	Escherichia coli	ERR4280232_filtered.fasta	Enterobacter asburiae	Different Species
IMP	AW	16	BX	6	indirect	-192	hospital	ERR4280207_filtered.fasta	Escherichia coli	ERR4280233_filtered.fasta	Escherichia coli	Same Species	24780	0.999915	0.53776	Escherichia_coli_ERR4280207_plasmid_AG658	Escherichia_coli_ERR4280233_plasmid_AG600	1
IMP	AW	16	BX	7	indirect	-198	hospital	ERR4280207_filtered.fasta	Escherichia coli	ERR4280232_filtered.fasta	Enterobacter asburiae	Different Species
IMP	AW	16	BX	7	indirect	-198	hospital	ERR4280207_filtered.fasta	Escherichia coli	ERR4280233_filtered.fasta	Escherichia coli	Same Species	24780	0.999915	0.53776	Escherichia_coli_ERR4280207_plasmid_AG658	Escherichia_coli_ERR4280233_plasmid_AG600	1
IMP	AW	16	BX	8	indirect	-198	hospital	ERR4280207_filtered.fasta	Escherichia coli	ERR4280232_filtered.fasta	Enterobacter asburiae	Different Species
IMP	AW	16	BX	8	indirect	-198	hospital	ERR4280207_filtered.fasta	Escherichia coli	ERR4280233_filtered.fasta	Escherichia coli	Same Species	24780	0.999915	0.53776	Escherichia_coli_ERR4280207_plasmid_AG658	Escherichia_coli_ERR4280233_plasmid_AG600	1
IMP	AW	16	BX	9	indirect	-199	hospital	ERR4280207_filtered.fasta	Escherichia coli	ERR4280232_filtered.fasta	Enterobacter asburiae	Different Species
IMP	AW	16	BX	9	indirect	-199	hospital	ERR4280207_filtered.fasta	Escherichia coli	ERR4280233_filtered.fasta	Escherichia coli	Same Species	24780	0.999915	0.53776	Escherichia_coli_ERR4280207_plasmid_AG658	Escherichia_coli_ERR4280233_plasmid_AG600	1
IMP	AW	16	BX	10	indirect	-200	hospital	ERR4280207_filtered.fasta	Escherichia coli	ERR4280232_filtered.fasta	Enterobacter asburiae	Different Species
IMP	AW	16	BX	10	indirect	-200	hospital	ERR4280207_filtered.fasta	Escherichia coli	ERR4280233_filtered.fasta	Escherichia coli	Same Species	24780	0.999915	0.53776	Escherichia_coli_ERR4280207_plasmid_AG658	Escherichia_coli_ERR4280233_plasmid_AG600	1
IMP	AW	16	BX	11	indirect	-212	hospital	ERR4280207_filtered.fasta	Escherichia coli	ERR4280232_filtered.fasta	Enterobacter asburiae	Different Species
IMP	AW	16	BX	11	indirect	-212	hospital	ERR4280207_filtered.fasta	Escherichia coli	ERR4280233_filtered.fasta	Escherichia coli	Same Species	24780	0.999915	0.53776	Escherichia_coli_ERR4280207_plasmid_AG658	Escherichia_coli_ERR4280233_plasmid_AG600	1
IMP	AW	16	BX	12	indirect	-212	hospital	ERR4280207_filtered.fasta	Escherichia coli	ERR4280232_filtered.fasta	Enterobacter asburiae	Different Species
IMP	AW	16	BX	12	indirect	-212	hospital	ERR4280207_filtered.fasta	Escherichia coli	ERR4280233_filtered.fasta	Escherichia coli	Same Species	24780	0.999915	0.53776	Escherichia_coli_ERR4280207_plasmid_AG658	Escherichia_coli_ERR4280233_plasmid_AG600	1
IMP	AW	16	BX	13	indirect	-213	hospital	ERR4280207_filtered.fasta	Escherichia coli	ERR4280232_filtered.fasta	Enterobacter asburiae	Different Species
IMP	AW	16	BX	13	indirect	-213	hospital	ERR4280207_filtered.fasta	Escherichia coli	ERR4280233_filtered.fasta	Escherichia coli	Same Species	24780	0.999915	0.53776	Escherichia_coli_ERR4280207_plasmid_AG658	Escherichia_coli_ERR4280233_plasmid_AG600	1
IMP	AW	16	BX	14	indirect	-213	hospital	ERR4280207_filtered.fasta	Escherichia coli	ERR4280232_filtered.fasta	Enterobacter asburiae	Different Species
IMP	AW	16	BX	14	indirect	-213	hospital	ERR4280207_filtered.fasta	Escherichia coli	ERR4280233_filtered.fasta	Escherichia coli	Same Species	24780	0.999915	0.53776	Escherichia_coli_ERR4280207_plasmid_AG658	Escherichia_coli_ERR4280233_plasmid_AG600	1
IMP	AW	16	BY	1	indirect	-217	hospital	ERR4280207_filtered.fasta	Escherichia coli	ERR4280235_filtered.fasta	Enterobacter hormaechei	Different Species
IMP	AW	16	BY	2	indirect	-245	hospital	ERR4280207_filtered.fasta	Escherichia coli	ERR4280235_filtered.fasta	Enterobacter hormaechei	Different Species
IMP	AW	16	BY	3	indirect	-246	hospital	ERR4280207_filtered.fasta	Escherichia coli	ERR4280235_filtered.fasta	Enterobacter hormaechei	Different Species
IMP	AW	16	BY	4	indirect	-281	hospital	ERR4280207_filtered.fasta	Escherichia coli	ERR4280235_filtered.fasta	Enterobacter hormaechei	Different Species
IMP	AW	17	AX	1	indirect	-116	hospital	ERR4280207_filtered.fasta	Escherichia coli	ERR4280208_filtered.fasta	Enterobacter hormaechei	Different Species
IMP	AW	17	AX	2	indirect	-118	hospital	ERR4280207_filtered.fasta	Escherichia coli	ERR4280208_filtered.fasta	Enterobacter hormaechei	Different Species
IMP	AW	17	AX	3	indirect	-132	hospital	ERR4280207_filtered.fasta	Escherichia coli	ERR4280208_filtered.fasta	Enterobacter hormaechei	Different Species
IMP	AW	17	BA	3	indirect	-140	hospital	ERR4280207_filtered.fasta	Escherichia coli	ERR4280184_filtered.fasta	Enterobacter kobei	Different Species
IMP	AW	17	BA	4	indirect	-144	hospital	ERR4280207_filtered.fasta	Escherichia coli	ERR4280184_filtered.fasta	Enterobacter kobei	Different Species
IMP	AW	17	BB	1	indirect	-441	hospital	ERR4280207_filtered.fasta	Escherichia coli	ERR4280190_filtered.fasta	Klebsiella aerogenes	Different Species
IMP	AW	17	BB	2	indirect	-440	hospital	ERR4280207_filtered.fasta	Escherichia coli	ERR4280190_filtered.fasta	Klebsiella aerogenes	Different Species
IMP	AW	17	BB	3	indirect	-440	hospital	ERR4280207_filtered.fasta	Escherichia coli	ERR4280190_filtered.fasta	Klebsiella aerogenes	Different Species
IMP	AW	17	BB	4	indirect	-437	hospital	ERR4280207_filtered.fasta	Escherichia coli	ERR4280190_filtered.fasta	Klebsiella aerogenes	Different Species
IMP	AW	17	BB	5	indirect	-128	hospital	ERR4280207_filtered.fasta	Escherichia coli	ERR4280190_filtered.fasta	Klebsiella aerogenes	Different Species
IMP	AW	17	BB	6	indirect	-129	hospital	ERR4280207_filtered.fasta	Escherichia coli	ERR4280190_filtered.fasta	Klebsiella aerogenes	Different Species
IMP	AW	17	BB	7	indirect	-131	hospital	ERR4280207_filtered.fasta	Escherichia coli	ERR4280190_filtered.fasta	Klebsiella aerogenes	Different Species
IMP	AW	17	BB	8	indirect	-131	hospital	ERR4280207_filtered.fasta	Escherichia coli	ERR4280190_filtered.fasta	Klebsiella aerogenes	Different Species
IMP	AW	17	BB	9	indirect	-132	hospital	ERR4280207_filtered.fasta	Escherichia coli	ERR4280190_filtered.fasta	Klebsiella aerogenes	Different Species
IMP	AW	17	BB	10	indirect	-132	hospital	ERR4280207_filtered.fasta	Escherichia coli	ERR4280190_filtered.fasta	Klebsiella aerogenes	Different Species
IMP	AW	17	BB	11	indirect	-143	hospital	ERR4280207_filtered.fasta	Escherichia coli	ERR4280190_filtered.fasta	Klebsiella aerogenes	Different Species
IMP	AW	17	BB	12	indirect	-143	hospital	ERR4280207_filtered.fasta	Escherichia coli	ERR4280190_filtered.fasta	Klebsiella aerogenes	Different Species
IMP	AW	17	BB	13	indirect	-144	hospital	ERR4280207_filtered.fasta	Escherichia coli	ERR4280190_filtered.fasta	Klebsiella aerogenes	Different Species
IMP	AW	17	BB	14	indirect	-145	hospital	ERR4280207_filtered.fasta	Escherichia coli	ERR4280190_filtered.fasta	Klebsiella aerogenes	Different Species
IMP	AW	17	BB	15	indirect	-147	hospital	ERR4280207_filtered.fasta	Escherichia coli	ERR4280190_filtered.fasta	Klebsiella aerogenes	Different Species
IMP	AW	17	BB	16	indirect	-147	hospital	ERR4280207_filtered.fasta	Escherichia coli	ERR4280190_filtered.fasta	Klebsiella aerogenes	Different Species
IMP	AW	17	BB	17	indirect	-148	hospital	ERR4280207_filtered.fasta	Escherichia coli	ERR4280190_filtered.fasta	Klebsiella aerogenes	Different Species
IMP	AW	17	BB	18	indirect	-149	hospital	ERR4280207_filtered.fasta	Escherichia coli	ERR4280190_filtered.fasta	Klebsiella aerogenes	Different Species
IMP	AW	17	BC	5	indirect	-75	hospital	ERR4280207_filtered.fasta	Escherichia coli	ERR4280211_filtered.fasta	Escherichia coli	Same Species	77453	0.999923	0.794578
IMP	AW	17	BE	2	indirect	-151	hospital	ERR4280207_filtered.fasta	Escherichia coli	ERR4280185_filtered.fasta	Klebsiella quasipneumoniae	Different Species				Escherichia_coli_ERR4280207_plasmid_AA739	Klebsiella_quasipneumoniae_ERR4280185_plasmid_AA739	3
IMP	AW	17	BE	3	indirect	-155	hospital	ERR4280207_filtered.fasta	Escherichia coli	ERR4280185_filtered.fasta	Klebsiella quasipneumoniae	Different Species				Escherichia_coli_ERR4280207_plasmid_AA739	Klebsiella_quasipneumoniae_ERR4280185_plasmid_AA739	3
IMP	AW	17	BE	4	indirect	-155	hospital	ERR4280207_filtered.fasta	Escherichia coli	ERR4280185_filtered.fasta	Klebsiella quasipneumoniae	Different Species				Escherichia_coli_ERR4280207_plasmid_AA739	Klebsiella_quasipneumoniae_ERR4280185_plasmid_AA739	3
IMP	AW	17	BE	5	indirect	-156	hospital	ERR4280207_filtered.fasta	Escherichia coli	ERR4280185_filtered.fasta	Klebsiella quasipneumoniae	Different Species				Escherichia_coli_ERR4280207_plasmid_AA739	Klebsiella_quasipneumoniae_ERR4280185_plasmid_AA739	3
IMP	AW	17	BF	1	indirect	-123	hospital	ERR4280207_filtered.fasta	Escherichia coli	ERR4280186_filtered.fasta	Klebsiella aerogenes	Different Species				Escherichia_coli_ERR4280207_plasmid_AA739	Klebsiella_aerogenes_ERR4280186_plasmid_AA739	2
IMP	AW	17	BF	2	indirect	-128	hospital	ERR4280207_filtered.fasta	Escherichia coli	ERR4280186_filtered.fasta	Klebsiella aerogenes	Different Species				Escherichia_coli_ERR4280207_plasmid_AA739	Klebsiella_aerogenes_ERR4280186_plasmid_AA739	2
IMP	AW	17	BF	3	indirect	-138	hospital	ERR4280207_filtered.fasta	Escherichia coli	ERR4280186_filtered.fasta	Klebsiella aerogenes	Different Species				Escherichia_coli_ERR4280207_plasmid_AA739	Klebsiella_aerogenes_ERR4280186_plasmid_AA739	2
IMP	AW	17	BF	4	indirect	-138	hospital	ERR4280207_filtered.fasta	Escherichia coli	ERR4280186_filtered.fasta	Klebsiella aerogenes	Different Species				Escherichia_coli_ERR4280207_plasmid_AA739	Klebsiella_aerogenes_ERR4280186_plasmid_AA739	2
IMP	AW	17	BF	5	indirect	-139	hospital	ERR4280207_filtered.fasta	Escherichia coli	ERR4280186_filtered.fasta	Klebsiella aerogenes	Different Species				Escherichia_coli_ERR4280207_plasmid_AA739	Klebsiella_aerogenes_ERR4280186_plasmid_AA739	2
IMP	AW	17	BF	6	indirect	-152	hospital	ERR4280207_filtered.fasta	Escherichia coli	ERR4280186_filtered.fasta	Klebsiella aerogenes	Different Species				Escherichia_coli_ERR4280207_plasmid_AA739	Klebsiella_aerogenes_ERR4280186_plasmid_AA739	2
IMP	AW	17	BF	7	indirect	-162	hospital	ERR4280207_filtered.fasta	Escherichia coli	ERR4280186_filtered.fasta	Klebsiella aerogenes	Different Species				Escherichia_coli_ERR4280207_plasmid_AA739	Klebsiella_aerogenes_ERR4280186_plasmid_AA739	2
IMP	AW	17	BF	8	indirect	-162	hospital	ERR4280207_filtered.fasta	Escherichia coli	ERR4280186_filtered.fasta	Klebsiella aerogenes	Different Species				Escherichia_coli_ERR4280207_plasmid_AA739	Klebsiella_aerogenes_ERR4280186_plasmid_AA739	2
IMP	AW	17	BF	9	indirect	-163	hospital	ERR4280207_filtered.fasta	Escherichia coli	ERR4280186_filtered.fasta	Klebsiella aerogenes	Different Species				Escherichia_coli_ERR4280207_plasmid_AA739	Klebsiella_aerogenes_ERR4280186_plasmid_AA739	2
IMP	AW	17	BF	10	indirect	-163	hospital	ERR4280207_filtered.fasta	Escherichia coli	ERR4280186_filtered.fasta	Klebsiella aerogenes	Different Species				Escherichia_coli_ERR4280207_plasmid_AA739	Klebsiella_aerogenes_ERR4280186_plasmid_AA739	2
IMP	AW	17	BG	9	indirect	-168	hospital	ERR4280207_filtered.fasta	Escherichia coli	ERR4280212_filtered.fasta	Klebsiella aerogenes	Different Species
IMP	AW	17	BK	1	indirect	-502	hospital	ERR4280207_filtered.fasta	Escherichia coli	ERR4280187_filtered.fasta	Enterobacter hormaechei	Different Species
IMP	AW	17	BK	2	indirect	-324	hospital	ERR4280207_filtered.fasta	Escherichia coli	ERR4280187_filtered.fasta	Enterobacter hormaechei	Different Species
IMP	AW	17	BK	10	indirect	-27	hospital	ERR4280207_filtered.fasta	Escherichia coli	ERR4280187_filtered.fasta	Enterobacter hormaechei	Different Species
IMP	AW	17	BK	12	indirect	-144	hospital	ERR4280207_filtered.fasta	Escherichia coli	ERR4280187_filtered.fasta	Enterobacter hormaechei	Different Species
IMP	AW	17	BK	14	indirect	-182	hospital	ERR4280207_filtered.fasta	Escherichia coli	ERR4280187_filtered.fasta	Enterobacter hormaechei	Different Species
IMP	AW	17	BL	15	indirect	-105	hospital	ERR4280207_filtered.fasta	Escherichia coli	ERR4280214_filtered.fasta	Enterobacter hormaechei	Different Species
IMP	AW	17	BL	16	indirect	-106	hospital	ERR4280207_filtered.fasta	Escherichia coli	ERR4280214_filtered.fasta	Enterobacter hormaechei	Different Species
IMP	AW	17	BL	17	indirect	-106	hospital	ERR4280207_filtered.fasta	Escherichia coli	ERR4280214_filtered.fasta	Enterobacter hormaechei	Different Species
IMP	AW	17	BL	18	indirect	-107	hospital	ERR4280207_filtered.fasta	Escherichia coli	ERR4280214_filtered.fasta	Enterobacter hormaechei	Different Species
IMP	AW	17	BL	19	indirect	-131	hospital	ERR4280207_filtered.fasta	Escherichia coli	ERR4280214_filtered.fasta	Enterobacter hormaechei	Different Species
IMP	AW	17	BO	14	indirect	-69	hospital	ERR4280207_filtered.fasta	Escherichia coli	ERR4280196_filtered.fasta	Escherichia coli	Same Species	30650	0.999957	0.732473	Escherichia_coli_ERR4280207_plasmid_AA739	Escherichia_coli_ERR4280196_plasmid_AA739	1
IMP	AW	17	BO	19	indirect	-136	hospital	ERR4280207_filtered.fasta	Escherichia coli	ERR4280196_filtered.fasta	Escherichia coli	Same Species	30650	0.999957	0.732473	Escherichia_coli_ERR4280207_plasmid_AA739	Escherichia_coli_ERR4280196_plasmid_AA739	1
IMP	AW	17	BO	20	indirect	-169	hospital	ERR4280207_filtered.fasta	Escherichia coli	ERR4280196_filtered.fasta	Escherichia coli	Same Species	30650	0.999957	0.732473	Escherichia_coli_ERR4280207_plasmid_AA739	Escherichia_coli_ERR4280196_plasmid_AA739	1
IMP	AW	17	BO	21	indirect	-192	hospital	ERR4280207_filtered.fasta	Escherichia coli	ERR4280196_filtered.fasta	Escherichia coli	Same Species	30650	0.999957	0.732473	Escherichia_coli_ERR4280207_plasmid_AA739	Escherichia_coli_ERR4280196_plasmid_AA739	1
IMP	AW	17	BO	26	indirect	-220	hospital	ERR4280207_filtered.fasta	Escherichia coli	ERR4280196_filtered.fasta	Escherichia coli	Same Species	30650	0.999957	0.732473	Escherichia_coli_ERR4280207_plasmid_AA739	Escherichia_coli_ERR4280196_plasmid_AA739	1
IMP	AW	17	BP	2	indirect	-213	hospital	ERR4280207_filtered.fasta	Escherichia coli	ERR4280192_filtered.fasta	Enterobacter asburiae	Different Species
IMP	AW	17	BP	3	indirect	-223	hospital	ERR4280207_filtered.fasta	Escherichia coli	ERR4280192_filtered.fasta	Enterobacter asburiae	Different Species
IMP	AW	17	BP	4	indirect	-223	hospital	ERR4280207_filtered.fasta	Escherichia coli	ERR4280192_filtered.fasta	Enterobacter asburiae	Different Species
IMP	AW	17	BP	5	indirect	-224	hospital	ERR4280207_filtered.fasta	Escherichia coli	ERR4280192_filtered.fasta	Enterobacter asburiae	Different Species
IMP	AW	17	BQ	1	indirect	-427	hospital	ERR4280207_filtered.fasta	Escherichia coli	ERR4280157_filtered.fasta	Citrobacter freundii	Different Species				Escherichia_coli_ERR4280207_plasmid_AA739	Citrobacter_freundii_ERR4280157_plasmid_AA739	1
IMP	AW	17	BQ	2	indirect	-426	hospital	ERR4280207_filtered.fasta	Escherichia coli	ERR4280157_filtered.fasta	Citrobacter freundii	Different Species				Escherichia_coli_ERR4280207_plasmid_AA739	Citrobacter_freundii_ERR4280157_plasmid_AA739	1
IMP	AW	17	BQ	3	indirect	-426	hospital	ERR4280207_filtered.fasta	Escherichia coli	ERR4280157_filtered.fasta	Citrobacter freundii	Different Species				Escherichia_coli_ERR4280207_plasmid_AA739	Citrobacter_freundii_ERR4280157_plasmid_AA739	1
IMP	AW	17	BQ	4	indirect	-419	hospital	ERR4280207_filtered.fasta	Escherichia coli	ERR4280157_filtered.fasta	Citrobacter freundii	Different Species				Escherichia_coli_ERR4280207_plasmid_AA739	Citrobacter_freundii_ERR4280157_plasmid_AA739	1
IMP	AW	17	BQ	5	indirect	-400	hospital	ERR4280207_filtered.fasta	Escherichia coli	ERR4280157_filtered.fasta	Citrobacter freundii	Different Species				Escherichia_coli_ERR4280207_plasmid_AA739	Citrobacter_freundii_ERR4280157_plasmid_AA739	1
IMP	AW	17	BQ	6	indirect	-386	hospital	ERR4280207_filtered.fasta	Escherichia coli	ERR4280157_filtered.fasta	Citrobacter freundii	Different Species				Escherichia_coli_ERR4280207_plasmid_AA739	Citrobacter_freundii_ERR4280157_plasmid_AA739	1
IMP	AW	17	BQ	7	indirect	-385	hospital	ERR4280207_filtered.fasta	Escherichia coli	ERR4280157_filtered.fasta	Citrobacter freundii	Different Species				Escherichia_coli_ERR4280207_plasmid_AA739	Citrobacter_freundii_ERR4280157_plasmid_AA739	1
IMP	AW	17	BQ	8	indirect	-385	hospital	ERR4280207_filtered.fasta	Escherichia coli	ERR4280157_filtered.fasta	Citrobacter freundii	Different Species				Escherichia_coli_ERR4280207_plasmid_AA739	Citrobacter_freundii_ERR4280157_plasmid_AA739	1
IMP	AW	17	BQ	9	indirect	-382	hospital	ERR4280207_filtered.fasta	Escherichia coli	ERR4280157_filtered.fasta	Citrobacter freundii	Different Species				Escherichia_coli_ERR4280207_plasmid_AA739	Citrobacter_freundii_ERR4280157_plasmid_AA739	1
IMP	AW	17	BQ	10	indirect	-382	hospital	ERR4280207_filtered.fasta	Escherichia coli	ERR4280157_filtered.fasta	Citrobacter freundii	Different Species				Escherichia_coli_ERR4280207_plasmid_AA739	Citrobacter_freundii_ERR4280157_plasmid_AA739	1
IMP	AW	17	BR	3	indirect	-167	hospital	ERR4280207_filtered.fasta	Escherichia coli	ERR4280228_filtered.fasta	Klebsiella pneumoniae	Different Species				Escherichia_coli_ERR4280207_plasmid_AA739	Klebsiella_pneumoniae_ERR4280228_plasmid_AA739	1
IMP	AW	17	BR	3	indirect	-167	hospital	ERR4280207_filtered.fasta	Escherichia coli	ERR4280229_filtered.fasta	Enterobacter hormaechei	Different Species				Escherichia_coli_ERR4280207_plasmid_AA739	Enterobacter_hormaechei_ERR4280229_plasmid_AA739	2
IMP	AW	17	BR	5	indirect	-168	hospital	ERR4280207_filtered.fasta	Escherichia coli	ERR4280228_filtered.fasta	Klebsiella pneumoniae	Different Species				Escherichia_coli_ERR4280207_plasmid_AA739	Klebsiella_pneumoniae_ERR4280228_plasmid_AA739	1
IMP	AW	17	BR	5	indirect	-168	hospital	ERR4280207_filtered.fasta	Escherichia coli	ERR4280229_filtered.fasta	Enterobacter hormaechei	Different Species				Escherichia_coli_ERR4280207_plasmid_AA739	Enterobacter_hormaechei_ERR4280229_plasmid_AA739	2
IMP	AW	17	BR	6	indirect	-220	hospital	ERR4280207_filtered.fasta	Escherichia coli	ERR4280228_filtered.fasta	Klebsiella pneumoniae	Different Species				Escherichia_coli_ERR4280207_plasmid_AA739	Klebsiella_pneumoniae_ERR4280228_plasmid_AA739	1
IMP	AW	17	BR	6	indirect	-220	hospital	ERR4280207_filtered.fasta	Escherichia coli	ERR4280229_filtered.fasta	Enterobacter hormaechei	Different Species				Escherichia_coli_ERR4280207_plasmid_AA739	Enterobacter_hormaechei_ERR4280229_plasmid_AA739	2
IMP	AW	17	BR	7	indirect	-236	hospital	ERR4280207_filtered.fasta	Escherichia coli	ERR4280228_filtered.fasta	Klebsiella pneumoniae	Different Species				Escherichia_coli_ERR4280207_plasmid_AA739	Klebsiella_pneumoniae_ERR4280228_plasmid_AA739	1
IMP	AW	17	BR	7	indirect	-236	hospital	ERR4280207_filtered.fasta	Escherichia coli	ERR4280229_filtered.fasta	Enterobacter hormaechei	Different Species				Escherichia_coli_ERR4280207_plasmid_AA739	Enterobacter_hormaechei_ERR4280229_plasmid_AA739	2
IMP	AW	17	BS	1	indirect	-196	hospital	ERR4280207_filtered.fasta	Escherichia coli	ERR4280194_filtered.fasta	Escherichia coli	Same Species	30691	0.999974	0.725689	Escherichia_coli_ERR4280207_plasmid_AA739	Escherichia_coli_ERR4280194_plasmid_AA739	1
IMP	AW	17	BS	2	indirect	-243	hospital	ERR4280207_filtered.fasta	Escherichia coli	ERR4280194_filtered.fasta	Escherichia coli	Same Species	30691	0.999974	0.725689	Escherichia_coli_ERR4280207_plasmid_AA739	Escherichia_coli_ERR4280194_plasmid_AA739	1
IMP	AW	17	BT	1	indirect	-219	hospital	ERR4280207_filtered.fasta	Escherichia coli	ERR4280230_filtered.fasta	Enterobacter asburiae	Different Species
IMP	AW	17	BT	2	indirect	-226	hospital	ERR4280207_filtered.fasta	Escherichia coli	ERR4280230_filtered.fasta	Enterobacter asburiae	Different Species
IMP	AW	17	BU	1	indirect	-232	hospital	ERR4280207_filtered.fasta	Escherichia coli	ERR4280231_filtered.fasta	Enterobacter roggenkampii	Different Species
IMP	AW	17	BV	1	indirect	-22	hospital	ERR4280207_filtered.fasta	Escherichia coli	ERR4280193_filtered.fasta	Enterobacter hormaechei	Different Species				Escherichia_coli_ERR4280207_plasmid_AA739	Enterobacter_hormaechei_ERR4280193_plasmid_AA739	2
IMP	AW	17	BV	2	indirect	-10	hospital	ERR4280207_filtered.fasta	Escherichia coli	ERR4280193_filtered.fasta	Enterobacter hormaechei	Different Species				Escherichia_coli_ERR4280207_plasmid_AA739	Enterobacter_hormaechei_ERR4280193_plasmid_AA739	2
IMP	AW	17	BV	3	indirect	-27	hospital	ERR4280207_filtered.fasta	Escherichia coli	ERR4280193_filtered.fasta	Enterobacter hormaechei	Different Species				Escherichia_coli_ERR4280207_plasmid_AA739	Enterobacter_hormaechei_ERR4280193_plasmid_AA739	2
IMP	AW	17	BV	4	indirect	-28	hospital	ERR4280207_filtered.fasta	Escherichia coli	ERR4280193_filtered.fasta	Enterobacter hormaechei	Different Species				Escherichia_coli_ERR4280207_plasmid_AA739	Enterobacter_hormaechei_ERR4280193_plasmid_AA739	2
IMP	AW	17	BV	5	indirect	-32	hospital	ERR4280207_filtered.fasta	Escherichia coli	ERR4280193_filtered.fasta	Enterobacter hormaechei	Different Species				Escherichia_coli_ERR4280207_plasmid_AA739	Enterobacter_hormaechei_ERR4280193_plasmid_AA739	2
IMP	AW	17	BV	6	indirect	-32	hospital	ERR4280207_filtered.fasta	Escherichia coli	ERR4280193_filtered.fasta	Enterobacter hormaechei	Different Species				Escherichia_coli_ERR4280207_plasmid_AA739	Enterobacter_hormaechei_ERR4280193_plasmid_AA739	2
IMP	AW	17	BV	7	indirect	-33	hospital	ERR4280207_filtered.fasta	Escherichia coli	ERR4280193_filtered.fasta	Enterobacter hormaechei	Different Species				Escherichia_coli_ERR4280207_plasmid_AA739	Enterobacter_hormaechei_ERR4280193_plasmid_AA739	2
IMP	AW	17	BV	8	indirect	-68	hospital	ERR4280207_filtered.fasta	Escherichia coli	ERR4280193_filtered.fasta	Enterobacter hormaechei	Different Species				Escherichia_coli_ERR4280207_plasmid_AA739	Enterobacter_hormaechei_ERR4280193_plasmid_AA739	2
IMP	AW	17	BV	9	indirect	-125	hospital	ERR4280207_filtered.fasta	Escherichia coli	ERR4280193_filtered.fasta	Enterobacter hormaechei	Different Species				Escherichia_coli_ERR4280207_plasmid_AA739	Enterobacter_hormaechei_ERR4280193_plasmid_AA739	2
IMP	AW	17	BV	10	indirect	-178	hospital	ERR4280207_filtered.fasta	Escherichia coli	ERR4280193_filtered.fasta	Enterobacter hormaechei	Different Species				Escherichia_coli_ERR4280207_plasmid_AA739	Enterobacter_hormaechei_ERR4280193_plasmid_AA739	2
IMP	AW	17	BV	11	indirect	-179	hospital	ERR4280207_filtered.fasta	Escherichia coli	ERR4280193_filtered.fasta	Enterobacter hormaechei	Different Species				Escherichia_coli_ERR4280207_plasmid_AA739	Enterobacter_hormaechei_ERR4280193_plasmid_AA739	2
IMP	AW	17	BV	12	indirect	-237	hospital	ERR4280207_filtered.fasta	Escherichia coli	ERR4280193_filtered.fasta	Enterobacter hormaechei	Different Species				Escherichia_coli_ERR4280207_plasmid_AA739	Enterobacter_hormaechei_ERR4280193_plasmid_AA739	2
IMP	AW	17	BW	7	indirect	-194	hospital	ERR4280207_filtered.fasta	Escherichia coli	ERR4280234_filtered.fasta	Enterobacter hormaechei	Different Species				Escherichia_coli_ERR4280207_plasmid_AA739	Enterobacter_hormaechei_ERR4280234_plasmid_AA739	1
IMP	AW	17	BW	8	indirect	-195	hospital	ERR4280207_filtered.fasta	Escherichia coli	ERR4280234_filtered.fasta	Enterobacter hormaechei	Different Species				Escherichia_coli_ERR4280207_plasmid_AA739	Enterobacter_hormaechei_ERR4280234_plasmid_AA739	1
IMP	AW	17	BX	6	indirect	-191	hospital	ERR4280207_filtered.fasta	Escherichia coli	ERR4280232_filtered.fasta	Enterobacter asburiae	Different Species
IMP	AW	17	BX	6	indirect	-191	hospital	ERR4280207_filtered.fasta	Escherichia coli	ERR4280233_filtered.fasta	Escherichia coli	Same Species	24780	0.999915	0.53776	Escherichia_coli_ERR4280207_plasmid_AG658	Escherichia_coli_ERR4280233_plasmid_AG600	1
IMP	AW	17	BX	7	indirect	-197	hospital	ERR4280207_filtered.fasta	Escherichia coli	ERR4280232_filtered.fasta	Enterobacter asburiae	Different Species
IMP	AW	17	BX	7	indirect	-197	hospital	ERR4280207_filtered.fasta	Escherichia coli	ERR4280233_filtered.fasta	Escherichia coli	Same Species	24780	0.999915	0.53776	Escherichia_coli_ERR4280207_plasmid_AG658	Escherichia_coli_ERR4280233_plasmid_AG600	1
IMP	AW	17	BX	8	indirect	-197	hospital	ERR4280207_filtered.fasta	Escherichia coli	ERR4280232_filtered.fasta	Enterobacter asburiae	Different Species
IMP	AW	17	BX	8	indirect	-197	hospital	ERR4280207_filtered.fasta	Escherichia coli	ERR4280233_filtered.fasta	Escherichia coli	Same Species	24780	0.999915	0.53776	Escherichia_coli_ERR4280207_plasmid_AG658	Escherichia_coli_ERR4280233_plasmid_AG600	1
IMP	AW	17	BX	9	indirect	-198	hospital	ERR4280207_filtered.fasta	Escherichia coli	ERR4280232_filtered.fasta	Enterobacter asburiae	Different Species
IMP	AW	17	BX	9	indirect	-198	hospital	ERR4280207_filtered.fasta	Escherichia coli	ERR4280233_filtered.fasta	Escherichia coli	Same Species	24780	0.999915	0.53776	Escherichia_coli_ERR4280207_plasmid_AG658	Escherichia_coli_ERR4280233_plasmid_AG600	1
IMP	AW	17	BX	10	indirect	-199	hospital	ERR4280207_filtered.fasta	Escherichia coli	ERR4280232_filtered.fasta	Enterobacter asburiae	Different Species
IMP	AW	17	BX	10	indirect	-199	hospital	ERR4280207_filtered.fasta	Escherichia coli	ERR4280233_filtered.fasta	Escherichia coli	Same Species	24780	0.999915	0.53776	Escherichia_coli_ERR4280207_plasmid_AG658	Escherichia_coli_ERR4280233_plasmid_AG600	1
IMP	AW	17	BX	11	indirect	-211	hospital	ERR4280207_filtered.fasta	Escherichia coli	ERR4280232_filtered.fasta	Enterobacter asburiae	Different Species
IMP	AW	17	BX	11	indirect	-211	hospital	ERR4280207_filtered.fasta	Escherichia coli	ERR4280233_filtered.fasta	Escherichia coli	Same Species	24780	0.999915	0.53776	Escherichia_coli_ERR4280207_plasmid_AG658	Escherichia_coli_ERR4280233_plasmid_AG600	1
IMP	AW	17	BX	12	indirect	-211	hospital	ERR4280207_filtered.fasta	Escherichia coli	ERR4280232_filtered.fasta	Enterobacter asburiae	Different Species
IMP	AW	17	BX	12	indirect	-211	hospital	ERR4280207_filtered.fasta	Escherichia coli	ERR4280233_filtered.fasta	Escherichia coli	Same Species	24780	0.999915	0.53776	Escherichia_coli_ERR4280207_plasmid_AG658	Escherichia_coli_ERR4280233_plasmid_AG600	1
IMP	AW	17	BX	13	indirect	-212	hospital	ERR4280207_filtered.fasta	Escherichia coli	ERR4280232_filtered.fasta	Enterobacter asburiae	Different Species
IMP	AW	17	BX	13	indirect	-212	hospital	ERR4280207_filtered.fasta	Escherichia coli	ERR4280233_filtered.fasta	Escherichia coli	Same Species	24780	0.999915	0.53776	Escherichia_coli_ERR4280207_plasmid_AG658	Escherichia_coli_ERR4280233_plasmid_AG600	1
IMP	AW	17	BX	14	indirect	-212	hospital	ERR4280207_filtered.fasta	Escherichia coli	ERR4280232_filtered.fasta	Enterobacter asburiae	Different Species
IMP	AW	17	BX	14	indirect	-212	hospital	ERR4280207_filtered.fasta	Escherichia coli	ERR4280233_filtered.fasta	Escherichia coli	Same Species	24780	0.999915	0.53776	Escherichia_coli_ERR4280207_plasmid_AG658	Escherichia_coli_ERR4280233_plasmid_AG600	1
IMP	AW	17	BY	1	indirect	-216	hospital	ERR4280207_filtered.fasta	Escherichia coli	ERR4280235_filtered.fasta	Enterobacter hormaechei	Different Species
IMP	AW	17	BY	2	indirect	-244	hospital	ERR4280207_filtered.fasta	Escherichia coli	ERR4280235_filtered.fasta	Enterobacter hormaechei	Different Species
IMP	AW	17	BY	3	indirect	-245	hospital	ERR4280207_filtered.fasta	Escherichia coli	ERR4280235_filtered.fasta	Enterobacter hormaechei	Different Species
IMP	AW	17	BY	4	indirect	-280	hospital	ERR4280207_filtered.fasta	Escherichia coli	ERR4280235_filtered.fasta	Enterobacter hormaechei	Different Species
IMP	AW	18	AX	1	indirect	-116	building	ERR4280207_filtered.fasta	Escherichia coli	ERR4280208_filtered.fasta	Enterobacter hormaechei	Different Species
IMP	AW	18	AX	2	indirect	-118	hospital	ERR4280207_filtered.fasta	Escherichia coli	ERR4280208_filtered.fasta	Enterobacter hormaechei	Different Species
IMP	AW	18	AX	3	indirect	-132	hospital	ERR4280207_filtered.fasta	Escherichia coli	ERR4280208_filtered.fasta	Enterobacter hormaechei	Different Species
IMP	AW	18	BA	3	indirect	-140	hospital	ERR4280207_filtered.fasta	Escherichia coli	ERR4280184_filtered.fasta	Enterobacter kobei	Different Species
IMP	AW	18	BA	4	indirect	-144	hospital	ERR4280207_filtered.fasta	Escherichia coli	ERR4280184_filtered.fasta	Enterobacter kobei	Different Species
IMP	AW	18	BB	1	indirect	-441	hospital	ERR4280207_filtered.fasta	Escherichia coli	ERR4280190_filtered.fasta	Klebsiella aerogenes	Different Species
IMP	AW	18	BB	2	indirect	-440	building	ERR4280207_filtered.fasta	Escherichia coli	ERR4280190_filtered.fasta	Klebsiella aerogenes	Different Species
IMP	AW	18	BB	3	indirect	-440	hospital	ERR4280207_filtered.fasta	Escherichia coli	ERR4280190_filtered.fasta	Klebsiella aerogenes	Different Species
IMP	AW	18	BB	4	indirect	-437	building	ERR4280207_filtered.fasta	Escherichia coli	ERR4280190_filtered.fasta	Klebsiella aerogenes	Different Species
IMP	AW	18	BB	5	indirect	-128	hospital	ERR4280207_filtered.fasta	Escherichia coli	ERR4280190_filtered.fasta	Klebsiella aerogenes	Different Species
IMP	AW	18	BB	6	indirect	-129	building	ERR4280207_filtered.fasta	Escherichia coli	ERR4280190_filtered.fasta	Klebsiella aerogenes	Different Species
IMP	AW	18	BB	7	indirect	-131	building	ERR4280207_filtered.fasta	Escherichia coli	ERR4280190_filtered.fasta	Klebsiella aerogenes	Different Species
IMP	AW	18	BB	8	indirect	-131	building	ERR4280207_filtered.fasta	Escherichia coli	ERR4280190_filtered.fasta	Klebsiella aerogenes	Different Species
IMP	AW	18	BB	9	indirect	-132	building	ERR4280207_filtered.fasta	Escherichia coli	ERR4280190_filtered.fasta	Klebsiella aerogenes	Different Species
IMP	AW	18	BB	10	indirect	-132	ward	ERR4280207_filtered.fasta	Escherichia coli	ERR4280190_filtered.fasta	Klebsiella aerogenes	Different Species
IMP	AW	18	BB	11	indirect	-143	building	ERR4280207_filtered.fasta	Escherichia coli	ERR4280190_filtered.fasta	Klebsiella aerogenes	Different Species
IMP	AW	18	BB	12	indirect	-143	ward	ERR4280207_filtered.fasta	Escherichia coli	ERR4280190_filtered.fasta	Klebsiella aerogenes	Different Species
IMP	AW	18	BB	13	indirect	-144	building	ERR4280207_filtered.fasta	Escherichia coli	ERR4280190_filtered.fasta	Klebsiella aerogenes	Different Species
IMP	AW	18	BB	14	indirect	-145	building	ERR4280207_filtered.fasta	Escherichia coli	ERR4280190_filtered.fasta	Klebsiella aerogenes	Different Species
IMP	AW	18	BB	15	indirect	-147	building	ERR4280207_filtered.fasta	Escherichia coli	ERR4280190_filtered.fasta	Klebsiella aerogenes	Different Species
IMP	AW	18	BB	16	indirect	-147	building	ERR4280207_filtered.fasta	Escherichia coli	ERR4280190_filtered.fasta	Klebsiella aerogenes	Different Species
IMP	AW	18	BB	17	indirect	-148	building	ERR4280207_filtered.fasta	Escherichia coli	ERR4280190_filtered.fasta	Klebsiella aerogenes	Different Species
IMP	AW	18	BB	18	indirect	-149	building	ERR4280207_filtered.fasta	Escherichia coli	ERR4280190_filtered.fasta	Klebsiella aerogenes	Different Species
IMP	AW	18	BC	5	indirect	-75	hospital	ERR4280207_filtered.fasta	Escherichia coli	ERR4280211_filtered.fasta	Escherichia coli	Same Species	77453	0.999923	0.794578
IMP	AW	18	BE	2	indirect	-151	hospital	ERR4280207_filtered.fasta	Escherichia coli	ERR4280185_filtered.fasta	Klebsiella quasipneumoniae	Different Species				Escherichia_coli_ERR4280207_plasmid_AA739	Klebsiella_quasipneumoniae_ERR4280185_plasmid_AA739	3
IMP	AW	18	BE	3	indirect	-155	hospital	ERR4280207_filtered.fasta	Escherichia coli	ERR4280185_filtered.fasta	Klebsiella quasipneumoniae	Different Species				Escherichia_coli_ERR4280207_plasmid_AA739	Klebsiella_quasipneumoniae_ERR4280185_plasmid_AA739	3
IMP	AW	18	BE	4	indirect	-155	hospital	ERR4280207_filtered.fasta	Escherichia coli	ERR4280185_filtered.fasta	Klebsiella quasipneumoniae	Different Species				Escherichia_coli_ERR4280207_plasmid_AA739	Klebsiella_quasipneumoniae_ERR4280185_plasmid_AA739	3
IMP	AW	18	BE	5	indirect	-156	hospital	ERR4280207_filtered.fasta	Escherichia coli	ERR4280185_filtered.fasta	Klebsiella quasipneumoniae	Different Species				Escherichia_coli_ERR4280207_plasmid_AA739	Klebsiella_quasipneumoniae_ERR4280185_plasmid_AA739	3
IMP	AW	18	BF	1	indirect	-123	building	ERR4280207_filtered.fasta	Escherichia coli	ERR4280186_filtered.fasta	Klebsiella aerogenes	Different Species				Escherichia_coli_ERR4280207_plasmid_AA739	Klebsiella_aerogenes_ERR4280186_plasmid_AA739	2
IMP	AW	18	BF	2	indirect	-128	building	ERR4280207_filtered.fasta	Escherichia coli	ERR4280186_filtered.fasta	Klebsiella aerogenes	Different Species				Escherichia_coli_ERR4280207_plasmid_AA739	Klebsiella_aerogenes_ERR4280186_plasmid_AA739	2
IMP	AW	18	BF	3	indirect	-138	building	ERR4280207_filtered.fasta	Escherichia coli	ERR4280186_filtered.fasta	Klebsiella aerogenes	Different Species				Escherichia_coli_ERR4280207_plasmid_AA739	Klebsiella_aerogenes_ERR4280186_plasmid_AA739	2
IMP	AW	18	BF	4	indirect	-138	building	ERR4280207_filtered.fasta	Escherichia coli	ERR4280186_filtered.fasta	Klebsiella aerogenes	Different Species				Escherichia_coli_ERR4280207_plasmid_AA739	Klebsiella_aerogenes_ERR4280186_plasmid_AA739	2
IMP	AW	18	BF	5	indirect	-139	building	ERR4280207_filtered.fasta	Escherichia coli	ERR4280186_filtered.fasta	Klebsiella aerogenes	Different Species				Escherichia_coli_ERR4280207_plasmid_AA739	Klebsiella_aerogenes_ERR4280186_plasmid_AA739	2
IMP	AW	18	BF	6	indirect	-152	building	ERR4280207_filtered.fasta	Escherichia coli	ERR4280186_filtered.fasta	Klebsiella aerogenes	Different Species				Escherichia_coli_ERR4280207_plasmid_AA739	Klebsiella_aerogenes_ERR4280186_plasmid_AA739	2
IMP	AW	18	BF	7	indirect	-162	building	ERR4280207_filtered.fasta	Escherichia coli	ERR4280186_filtered.fasta	Klebsiella aerogenes	Different Species				Escherichia_coli_ERR4280207_plasmid_AA739	Klebsiella_aerogenes_ERR4280186_plasmid_AA739	2
IMP	AW	18	BF	8	indirect	-162	building	ERR4280207_filtered.fasta	Escherichia coli	ERR4280186_filtered.fasta	Klebsiella aerogenes	Different Species				Escherichia_coli_ERR4280207_plasmid_AA739	Klebsiella_aerogenes_ERR4280186_plasmid_AA739	2
IMP	AW	18	BF	9	indirect	-163	building	ERR4280207_filtered.fasta	Escherichia coli	ERR4280186_filtered.fasta	Klebsiella aerogenes	Different Species				Escherichia_coli_ERR4280207_plasmid_AA739	Klebsiella_aerogenes_ERR4280186_plasmid_AA739	2
IMP	AW	18	BF	10	indirect	-163	building	ERR4280207_filtered.fasta	Escherichia coli	ERR4280186_filtered.fasta	Klebsiella aerogenes	Different Species				Escherichia_coli_ERR4280207_plasmid_AA739	Klebsiella_aerogenes_ERR4280186_plasmid_AA739	2
IMP	AW	18	BG	9	indirect	-168	building	ERR4280207_filtered.fasta	Escherichia coli	ERR4280212_filtered.fasta	Klebsiella aerogenes	Different Species
IMP	AW	18	BK	1	indirect	-502	building	ERR4280207_filtered.fasta	Escherichia coli	ERR4280187_filtered.fasta	Enterobacter hormaechei	Different Species
IMP	AW	18	BK	2	indirect	-324	hospital	ERR4280207_filtered.fasta	Escherichia coli	ERR4280187_filtered.fasta	Enterobacter hormaechei	Different Species
IMP	AW	18	BK	10	indirect	-27	building	ERR4280207_filtered.fasta	Escherichia coli	ERR4280187_filtered.fasta	Enterobacter hormaechei	Different Species
IMP	AW	18	BK	12	indirect	-144	building	ERR4280207_filtered.fasta	Escherichia coli	ERR4280187_filtered.fasta	Enterobacter hormaechei	Different Species
IMP	AW	18	BK	14	indirect	-182	building	ERR4280207_filtered.fasta	Escherichia coli	ERR4280187_filtered.fasta	Enterobacter hormaechei	Different Species
IMP	AW	18	BL	15	indirect	-105	hospital	ERR4280207_filtered.fasta	Escherichia coli	ERR4280214_filtered.fasta	Enterobacter hormaechei	Different Species
IMP	AW	18	BL	16	indirect	-106	hospital	ERR4280207_filtered.fasta	Escherichia coli	ERR4280214_filtered.fasta	Enterobacter hormaechei	Different Species
IMP	AW	18	BL	17	indirect	-106	hospital	ERR4280207_filtered.fasta	Escherichia coli	ERR4280214_filtered.fasta	Enterobacter hormaechei	Different Species
IMP	AW	18	BL	18	indirect	-107	hospital	ERR4280207_filtered.fasta	Escherichia coli	ERR4280214_filtered.fasta	Enterobacter hormaechei	Different Species
IMP	AW	18	BL	19	indirect	-131	hospital	ERR4280207_filtered.fasta	Escherichia coli	ERR4280214_filtered.fasta	Enterobacter hormaechei	Different Species
IMP	AW	18	BO	14	indirect	-69	building	ERR4280207_filtered.fasta	Escherichia coli	ERR4280196_filtered.fasta	Escherichia coli	Same Species	30650	0.999957	0.732473	Escherichia_coli_ERR4280207_plasmid_AA739	Escherichia_coli_ERR4280196_plasmid_AA739	1
IMP	AW	18	BO	19	indirect	-136	building	ERR4280207_filtered.fasta	Escherichia coli	ERR4280196_filtered.fasta	Escherichia coli	Same Species	30650	0.999957	0.732473	Escherichia_coli_ERR4280207_plasmid_AA739	Escherichia_coli_ERR4280196_plasmid_AA739	1
IMP	AW	18	BO	20	indirect	-169	building	ERR4280207_filtered.fasta	Escherichia coli	ERR4280196_filtered.fasta	Escherichia coli	Same Species	30650	0.999957	0.732473	Escherichia_coli_ERR4280207_plasmid_AA739	Escherichia_coli_ERR4280196_plasmid_AA739	1
IMP	AW	18	BO	21	indirect	-192	hospital	ERR4280207_filtered.fasta	Escherichia coli	ERR4280196_filtered.fasta	Escherichia coli	Same Species	30650	0.999957	0.732473	Escherichia_coli_ERR4280207_plasmid_AA739	Escherichia_coli_ERR4280196_plasmid_AA739	1
IMP	AW	18	BO	26	indirect	-220	building	ERR4280207_filtered.fasta	Escherichia coli	ERR4280196_filtered.fasta	Escherichia coli	Same Species	30650	0.999957	0.732473	Escherichia_coli_ERR4280207_plasmid_AA739	Escherichia_coli_ERR4280196_plasmid_AA739	1
IMP	AW	18	BP	2	indirect	-213	ward	ERR4280207_filtered.fasta	Escherichia coli	ERR4280192_filtered.fasta	Enterobacter asburiae	Different Species
IMP	AW	18	BP	3	indirect	-223	building	ERR4280207_filtered.fasta	Escherichia coli	ERR4280192_filtered.fasta	Enterobacter asburiae	Different Species
IMP	AW	18	BP	4	indirect	-223	ward	ERR4280207_filtered.fasta	Escherichia coli	ERR4280192_filtered.fasta	Enterobacter asburiae	Different Species
IMP	AW	18	BP	5	indirect	-224	building	ERR4280207_filtered.fasta	Escherichia coli	ERR4280192_filtered.fasta	Enterobacter asburiae	Different Species
IMP	AW	18	BQ	1	indirect	-427	hospital	ERR4280207_filtered.fasta	Escherichia coli	ERR4280157_filtered.fasta	Citrobacter freundii	Different Species				Escherichia_coli_ERR4280207_plasmid_AA739	Citrobacter_freundii_ERR4280157_plasmid_AA739	1
IMP	AW	18	BQ	2	indirect	-426	hospital	ERR4280207_filtered.fasta	Escherichia coli	ERR4280157_filtered.fasta	Citrobacter freundii	Different Species				Escherichia_coli_ERR4280207_plasmid_AA739	Citrobacter_freundii_ERR4280157_plasmid_AA739	1
IMP	AW	18	BQ	3	indirect	-426	hospital	ERR4280207_filtered.fasta	Escherichia coli	ERR4280157_filtered.fasta	Citrobacter freundii	Different Species				Escherichia_coli_ERR4280207_plasmid_AA739	Citrobacter_freundii_ERR4280157_plasmid_AA739	1
IMP	AW	18	BQ	4	indirect	-419	hospital	ERR4280207_filtered.fasta	Escherichia coli	ERR4280157_filtered.fasta	Citrobacter freundii	Different Species				Escherichia_coli_ERR4280207_plasmid_AA739	Citrobacter_freundii_ERR4280157_plasmid_AA739	1
IMP	AW	18	BQ	5	indirect	-400	hospital	ERR4280207_filtered.fasta	Escherichia coli	ERR4280157_filtered.fasta	Citrobacter freundii	Different Species				Escherichia_coli_ERR4280207_plasmid_AA739	Citrobacter_freundii_ERR4280157_plasmid_AA739	1
IMP	AW	18	BQ	6	indirect	-386	hospital	ERR4280207_filtered.fasta	Escherichia coli	ERR4280157_filtered.fasta	Citrobacter freundii	Different Species				Escherichia_coli_ERR4280207_plasmid_AA739	Citrobacter_freundii_ERR4280157_plasmid_AA739	1
IMP	AW	18	BQ	7	indirect	-385	building	ERR4280207_filtered.fasta	Escherichia coli	ERR4280157_filtered.fasta	Citrobacter freundii	Different Species				Escherichia_coli_ERR4280207_plasmid_AA739	Citrobacter_freundii_ERR4280157_plasmid_AA739	1
IMP	AW	18	BQ	8	indirect	-385	hospital	ERR4280207_filtered.fasta	Escherichia coli	ERR4280157_filtered.fasta	Citrobacter freundii	Different Species				Escherichia_coli_ERR4280207_plasmid_AA739	Citrobacter_freundii_ERR4280157_plasmid_AA739	1
IMP	AW	18	BQ	9	indirect	-382	building	ERR4280207_filtered.fasta	Escherichia coli	ERR4280157_filtered.fasta	Citrobacter freundii	Different Species				Escherichia_coli_ERR4280207_plasmid_AA739	Citrobacter_freundii_ERR4280157_plasmid_AA739	1
IMP	AW	18	BQ	10	indirect	-382	hospital	ERR4280207_filtered.fasta	Escherichia coli	ERR4280157_filtered.fasta	Citrobacter freundii	Different Species				Escherichia_coli_ERR4280207_plasmid_AA739	Citrobacter_freundii_ERR4280157_plasmid_AA739	1
IMP	AW	18	BR	3	indirect	-167	hospital	ERR4280207_filtered.fasta	Escherichia coli	ERR4280228_filtered.fasta	Klebsiella pneumoniae	Different Species				Escherichia_coli_ERR4280207_plasmid_AA739	Klebsiella_pneumoniae_ERR4280228_plasmid_AA739	1
IMP	AW	18	BR	3	indirect	-167	hospital	ERR4280207_filtered.fasta	Escherichia coli	ERR4280229_filtered.fasta	Enterobacter hormaechei	Different Species				Escherichia_coli_ERR4280207_plasmid_AA739	Enterobacter_hormaechei_ERR4280229_plasmid_AA739	2
IMP	AW	18	BR	5	indirect	-168	hospital	ERR4280207_filtered.fasta	Escherichia coli	ERR4280228_filtered.fasta	Klebsiella pneumoniae	Different Species				Escherichia_coli_ERR4280207_plasmid_AA739	Klebsiella_pneumoniae_ERR4280228_plasmid_AA739	1
IMP	AW	18	BR	5	indirect	-168	hospital	ERR4280207_filtered.fasta	Escherichia coli	ERR4280229_filtered.fasta	Enterobacter hormaechei	Different Species				Escherichia_coli_ERR4280207_plasmid_AA739	Enterobacter_hormaechei_ERR4280229_plasmid_AA739	2
IMP	AW	18	BR	6	indirect	-220	hospital	ERR4280207_filtered.fasta	Escherichia coli	ERR4280228_filtered.fasta	Klebsiella pneumoniae	Different Species				Escherichia_coli_ERR4280207_plasmid_AA739	Klebsiella_pneumoniae_ERR4280228_plasmid_AA739	1
IMP	AW	18	BR	6	indirect	-220	hospital	ERR4280207_filtered.fasta	Escherichia coli	ERR4280229_filtered.fasta	Enterobacter hormaechei	Different Species				Escherichia_coli_ERR4280207_plasmid_AA739	Enterobacter_hormaechei_ERR4280229_plasmid_AA739	2
IMP	AW	18	BR	7	indirect	-236	hospital	ERR4280207_filtered.fasta	Escherichia coli	ERR4280228_filtered.fasta	Klebsiella pneumoniae	Different Species				Escherichia_coli_ERR4280207_plasmid_AA739	Klebsiella_pneumoniae_ERR4280228_plasmid_AA739	1
IMP	AW	18	BR	7	indirect	-236	hospital	ERR4280207_filtered.fasta	Escherichia coli	ERR4280229_filtered.fasta	Enterobacter hormaechei	Different Species				Escherichia_coli_ERR4280207_plasmid_AA739	Enterobacter_hormaechei_ERR4280229_plasmid_AA739	2
IMP	AW	18	BS	1	indirect	-196	building	ERR4280207_filtered.fasta	Escherichia coli	ERR4280194_filtered.fasta	Escherichia coli	Same Species	30691	0.999974	0.725689	Escherichia_coli_ERR4280207_plasmid_AA739	Escherichia_coli_ERR4280194_plasmid_AA739	1
IMP	AW	18	BS	2	indirect	-243	hospital	ERR4280207_filtered.fasta	Escherichia coli	ERR4280194_filtered.fasta	Escherichia coli	Same Species	30691	0.999974	0.725689	Escherichia_coli_ERR4280207_plasmid_AA739	Escherichia_coli_ERR4280194_plasmid_AA739	1
IMP	AW	18	BT	1	indirect	-219	building	ERR4280207_filtered.fasta	Escherichia coli	ERR4280230_filtered.fasta	Enterobacter asburiae	Different Species
IMP	AW	18	BT	2	indirect	-226	building	ERR4280207_filtered.fasta	Escherichia coli	ERR4280230_filtered.fasta	Enterobacter asburiae	Different Species
IMP	AW	18	BU	1	indirect	-232	hospital	ERR4280207_filtered.fasta	Escherichia coli	ERR4280231_filtered.fasta	Enterobacter roggenkampii	Different Species
IMP	AW	18	BV	1	indirect	-22	building	ERR4280207_filtered.fasta	Escherichia coli	ERR4280193_filtered.fasta	Enterobacter hormaechei	Different Species				Escherichia_coli_ERR4280207_plasmid_AA739	Enterobacter_hormaechei_ERR4280193_plasmid_AA739	2
IMP	AW	18	BV	2	indirect	-10	hospital	ERR4280207_filtered.fasta	Escherichia coli	ERR4280193_filtered.fasta	Enterobacter hormaechei	Different Species				Escherichia_coli_ERR4280207_plasmid_AA739	Enterobacter_hormaechei_ERR4280193_plasmid_AA739	2
IMP	AW	18	BV	3	indirect	-27	hospital	ERR4280207_filtered.fasta	Escherichia coli	ERR4280193_filtered.fasta	Enterobacter hormaechei	Different Species				Escherichia_coli_ERR4280207_plasmid_AA739	Enterobacter_hormaechei_ERR4280193_plasmid_AA739	2
IMP	AW	18	BV	4	indirect	-28	hospital	ERR4280207_filtered.fasta	Escherichia coli	ERR4280193_filtered.fasta	Enterobacter hormaechei	Different Species				Escherichia_coli_ERR4280207_plasmid_AA739	Enterobacter_hormaechei_ERR4280193_plasmid_AA739	2
IMP	AW	18	BV	5	indirect	-32	building	ERR4280207_filtered.fasta	Escherichia coli	ERR4280193_filtered.fasta	Enterobacter hormaechei	Different Species				Escherichia_coli_ERR4280207_plasmid_AA739	Enterobacter_hormaechei_ERR4280193_plasmid_AA739	2
IMP	AW	18	BV	6	indirect	-32	hospital	ERR4280207_filtered.fasta	Escherichia coli	ERR4280193_filtered.fasta	Enterobacter hormaechei	Different Species				Escherichia_coli_ERR4280207_plasmid_AA739	Enterobacter_hormaechei_ERR4280193_plasmid_AA739	2
IMP	AW	18	BV	7	indirect	-33	building	ERR4280207_filtered.fasta	Escherichia coli	ERR4280193_filtered.fasta	Enterobacter hormaechei	Different Species				Escherichia_coli_ERR4280207_plasmid_AA739	Enterobacter_hormaechei_ERR4280193_plasmid_AA739	2
IMP	AW	18	BV	8	indirect	-68	building	ERR4280207_filtered.fasta	Escherichia coli	ERR4280193_filtered.fasta	Enterobacter hormaechei	Different Species				Escherichia_coli_ERR4280207_plasmid_AA739	Enterobacter_hormaechei_ERR4280193_plasmid_AA739	2
IMP	AW	18	BV	9	indirect	-125	building	ERR4280207_filtered.fasta	Escherichia coli	ERR4280193_filtered.fasta	Enterobacter hormaechei	Different Species				Escherichia_coli_ERR4280207_plasmid_AA739	Enterobacter_hormaechei_ERR4280193_plasmid_AA739	2
IMP	AW	18	BV	10	indirect	-178	hospital	ERR4280207_filtered.fasta	Escherichia coli	ERR4280193_filtered.fasta	Enterobacter hormaechei	Different Species				Escherichia_coli_ERR4280207_plasmid_AA739	Enterobacter_hormaechei_ERR4280193_plasmid_AA739	2
IMP	AW	18	BV	11	indirect	-179	hospital	ERR4280207_filtered.fasta	Escherichia coli	ERR4280193_filtered.fasta	Enterobacter hormaechei	Different Species				Escherichia_coli_ERR4280207_plasmid_AA739	Enterobacter_hormaechei_ERR4280193_plasmid_AA739	2
IMP	AW	18	BV	12	indirect	-237	hospital	ERR4280207_filtered.fasta	Escherichia coli	ERR4280193_filtered.fasta	Enterobacter hormaechei	Different Species				Escherichia_coli_ERR4280207_plasmid_AA739	Enterobacter_hormaechei_ERR4280193_plasmid_AA739	2
IMP	AW	18	BW	7	indirect	-194	hospital	ERR4280207_filtered.fasta	Escherichia coli	ERR4280234_filtered.fasta	Enterobacter hormaechei	Different Species				Escherichia_coli_ERR4280207_plasmid_AA739	Enterobacter_hormaechei_ERR4280234_plasmid_AA739	1
IMP	AW	18	BW	8	indirect	-195	hospital	ERR4280207_filtered.fasta	Escherichia coli	ERR4280234_filtered.fasta	Enterobacter hormaechei	Different Species				Escherichia_coli_ERR4280207_plasmid_AA739	Enterobacter_hormaechei_ERR4280234_plasmid_AA739	1
IMP	AW	18	BX	6	indirect	-191	building	ERR4280207_filtered.fasta	Escherichia coli	ERR4280232_filtered.fasta	Enterobacter asburiae	Different Species
IMP	AW	18	BX	6	indirect	-191	building	ERR4280207_filtered.fasta	Escherichia coli	ERR4280233_filtered.fasta	Escherichia coli	Same Species	24780	0.999915	0.53776	Escherichia_coli_ERR4280207_plasmid_AG658	Escherichia_coli_ERR4280233_plasmid_AG600	1
IMP	AW	18	BX	7	indirect	-197	building	ERR4280207_filtered.fasta	Escherichia coli	ERR4280232_filtered.fasta	Enterobacter asburiae	Different Species
IMP	AW	18	BX	7	indirect	-197	building	ERR4280207_filtered.fasta	Escherichia coli	ERR4280233_filtered.fasta	Escherichia coli	Same Species	24780	0.999915	0.53776	Escherichia_coli_ERR4280207_plasmid_AG658	Escherichia_coli_ERR4280233_plasmid_AG600	1
IMP	AW	18	BX	8	indirect	-197	building	ERR4280207_filtered.fasta	Escherichia coli	ERR4280232_filtered.fasta	Enterobacter asburiae	Different Species
IMP	AW	18	BX	8	indirect	-197	building	ERR4280207_filtered.fasta	Escherichia coli	ERR4280233_filtered.fasta	Escherichia coli	Same Species	24780	0.999915	0.53776	Escherichia_coli_ERR4280207_plasmid_AG658	Escherichia_coli_ERR4280233_plasmid_AG600	1
IMP	AW	18	BX	9	indirect	-198	building	ERR4280207_filtered.fasta	Escherichia coli	ERR4280232_filtered.fasta	Enterobacter asburiae	Different Species
IMP	AW	18	BX	9	indirect	-198	building	ERR4280207_filtered.fasta	Escherichia coli	ERR4280233_filtered.fasta	Escherichia coli	Same Species	24780	0.999915	0.53776	Escherichia_coli_ERR4280207_plasmid_AG658	Escherichia_coli_ERR4280233_plasmid_AG600	1
IMP	AW	18	BX	10	indirect	-199	ward	ERR4280207_filtered.fasta	Escherichia coli	ERR4280232_filtered.fasta	Enterobacter asburiae	Different Species
IMP	AW	18	BX	10	indirect	-199	ward	ERR4280207_filtered.fasta	Escherichia coli	ERR4280233_filtered.fasta	Escherichia coli	Same Species	24780	0.999915	0.53776	Escherichia_coli_ERR4280207_plasmid_AG658	Escherichia_coli_ERR4280233_plasmid_AG600	1
IMP	AW	18	BX	11	indirect	-211	building	ERR4280207_filtered.fasta	Escherichia coli	ERR4280232_filtered.fasta	Enterobacter asburiae	Different Species
IMP	AW	18	BX	11	indirect	-211	building	ERR4280207_filtered.fasta	Escherichia coli	ERR4280233_filtered.fasta	Escherichia coli	Same Species	24780	0.999915	0.53776	Escherichia_coli_ERR4280207_plasmid_AG658	Escherichia_coli_ERR4280233_plasmid_AG600	1
IMP	AW	18	BX	12	indirect	-211	ward	ERR4280207_filtered.fasta	Escherichia coli	ERR4280232_filtered.fasta	Enterobacter asburiae	Different Species
IMP	AW	18	BX	12	indirect	-211	ward	ERR4280207_filtered.fasta	Escherichia coli	ERR4280233_filtered.fasta	Escherichia coli	Same Species	24780	0.999915	0.53776	Escherichia_coli_ERR4280207_plasmid_AG658	Escherichia_coli_ERR4280233_plasmid_AG600	1
IMP	AW	18	BX	13	indirect	-212	building	ERR4280207_filtered.fasta	Escherichia coli	ERR4280232_filtered.fasta	Enterobacter asburiae	Different Species
IMP	AW	18	BX	13	indirect	-212	building	ERR4280207_filtered.fasta	Escherichia coli	ERR4280233_filtered.fasta	Escherichia coli	Same Species	24780	0.999915	0.53776	Escherichia_coli_ERR4280207_plasmid_AG658	Escherichia_coli_ERR4280233_plasmid_AG600	1
IMP	AW	18	BX	14	indirect	-212	building	ERR4280207_filtered.fasta	Escherichia coli	ERR4280232_filtered.fasta	Enterobacter asburiae	Different Species
IMP	AW	18	BX	14	indirect	-212	building	ERR4280207_filtered.fasta	Escherichia coli	ERR4280233_filtered.fasta	Escherichia coli	Same Species	24780	0.999915	0.53776	Escherichia_coli_ERR4280207_plasmid_AG658	Escherichia_coli_ERR4280233_plasmid_AG600	1
IMP	AW	18	BY	1	indirect	-216	hospital	ERR4280207_filtered.fasta	Escherichia coli	ERR4280235_filtered.fasta	Enterobacter hormaechei	Different Species
IMP	AW	18	BY	2	indirect	-244	hospital	ERR4280207_filtered.fasta	Escherichia coli	ERR4280235_filtered.fasta	Enterobacter hormaechei	Different Species
IMP	AW	18	BY	3	indirect	-245	hospital	ERR4280207_filtered.fasta	Escherichia coli	ERR4280235_filtered.fasta	Enterobacter hormaechei	Different Species
IMP	AW	18	BY	4	indirect	-280	hospital	ERR4280207_filtered.fasta	Escherichia coli	ERR4280235_filtered.fasta	Enterobacter hormaechei	Different Species
IMP	AW	19	AX	1	indirect	-115	building	ERR4280207_filtered.fasta	Escherichia coli	ERR4280208_filtered.fasta	Enterobacter hormaechei	Different Species
IMP	AW	19	AX	2	indirect	-117	hospital	ERR4280207_filtered.fasta	Escherichia coli	ERR4280208_filtered.fasta	Enterobacter hormaechei	Different Species
IMP	AW	19	AX	3	indirect	-131	hospital	ERR4280207_filtered.fasta	Escherichia coli	ERR4280208_filtered.fasta	Enterobacter hormaechei	Different Species
IMP	AW	19	BA	3	indirect	-139	hospital	ERR4280207_filtered.fasta	Escherichia coli	ERR4280184_filtered.fasta	Enterobacter kobei	Different Species
IMP	AW	19	BA	4	indirect	-143	hospital	ERR4280207_filtered.fasta	Escherichia coli	ERR4280184_filtered.fasta	Enterobacter kobei	Different Species
IMP	AW	19	BB	1	indirect	-442	hospital	ERR4280207_filtered.fasta	Escherichia coli	ERR4280190_filtered.fasta	Klebsiella aerogenes	Different Species
IMP	AW	19	BB	2	indirect	-441	building	ERR4280207_filtered.fasta	Escherichia coli	ERR4280190_filtered.fasta	Klebsiella aerogenes	Different Species
IMP	AW	19	BB	3	indirect	-441	hospital	ERR4280207_filtered.fasta	Escherichia coli	ERR4280190_filtered.fasta	Klebsiella aerogenes	Different Species
IMP	AW	19	BB	4	indirect	-438	building	ERR4280207_filtered.fasta	Escherichia coli	ERR4280190_filtered.fasta	Klebsiella aerogenes	Different Species
IMP	AW	19	BB	5	indirect	-127	hospital	ERR4280207_filtered.fasta	Escherichia coli	ERR4280190_filtered.fasta	Klebsiella aerogenes	Different Species
IMP	AW	19	BB	6	indirect	-128	building	ERR4280207_filtered.fasta	Escherichia coli	ERR4280190_filtered.fasta	Klebsiella aerogenes	Different Species
IMP	AW	19	BB	7	indirect	-130	building	ERR4280207_filtered.fasta	Escherichia coli	ERR4280190_filtered.fasta	Klebsiella aerogenes	Different Species
IMP	AW	19	BB	8	indirect	-130	building	ERR4280207_filtered.fasta	Escherichia coli	ERR4280190_filtered.fasta	Klebsiella aerogenes	Different Species
IMP	AW	19	BB	9	indirect	-131	building	ERR4280207_filtered.fasta	Escherichia coli	ERR4280190_filtered.fasta	Klebsiella aerogenes	Different Species
IMP	AW	19	BB	10	indirect	-131	ward	ERR4280207_filtered.fasta	Escherichia coli	ERR4280190_filtered.fasta	Klebsiella aerogenes	Different Species
IMP	AW	19	BB	11	indirect	-142	building	ERR4280207_filtered.fasta	Escherichia coli	ERR4280190_filtered.fasta	Klebsiella aerogenes	Different Species
IMP	AW	19	BB	12	indirect	-142	ward	ERR4280207_filtered.fasta	Escherichia coli	ERR4280190_filtered.fasta	Klebsiella aerogenes	Different Species
IMP	AW	19	BB	13	indirect	-143	building	ERR4280207_filtered.fasta	Escherichia coli	ERR4280190_filtered.fasta	Klebsiella aerogenes	Different Species
IMP	AW	19	BB	14	indirect	-144	building	ERR4280207_filtered.fasta	Escherichia coli	ERR4280190_filtered.fasta	Klebsiella aerogenes	Different Species
IMP	AW	19	BB	15	indirect	-146	building	ERR4280207_filtered.fasta	Escherichia coli	ERR4280190_filtered.fasta	Klebsiella aerogenes	Different Species
IMP	AW	19	BB	16	indirect	-146	building	ERR4280207_filtered.fasta	Escherichia coli	ERR4280190_filtered.fasta	Klebsiella aerogenes	Different Species
IMP	AW	19	BB	17	indirect	-147	building	ERR4280207_filtered.fasta	Escherichia coli	ERR4280190_filtered.fasta	Klebsiella aerogenes	Different Species
IMP	AW	19	BB	18	indirect	-148	building	ERR4280207_filtered.fasta	Escherichia coli	ERR4280190_filtered.fasta	Klebsiella aerogenes	Different Species
IMP	AW	19	BC	5	indirect	-74	hospital	ERR4280207_filtered.fasta	Escherichia coli	ERR4280211_filtered.fasta	Escherichia coli	Same Species	77453	0.999923	0.794578
IMP	AW	19	BE	2	indirect	-150	hospital	ERR4280207_filtered.fasta	Escherichia coli	ERR4280185_filtered.fasta	Klebsiella quasipneumoniae	Different Species				Escherichia_coli_ERR4280207_plasmid_AA739	Klebsiella_quasipneumoniae_ERR4280185_plasmid_AA739	3
IMP	AW	19	BE	3	indirect	-154	hospital	ERR4280207_filtered.fasta	Escherichia coli	ERR4280185_filtered.fasta	Klebsiella quasipneumoniae	Different Species				Escherichia_coli_ERR4280207_plasmid_AA739	Klebsiella_quasipneumoniae_ERR4280185_plasmid_AA739	3
IMP	AW	19	BE	4	indirect	-154	hospital	ERR4280207_filtered.fasta	Escherichia coli	ERR4280185_filtered.fasta	Klebsiella quasipneumoniae	Different Species				Escherichia_coli_ERR4280207_plasmid_AA739	Klebsiella_quasipneumoniae_ERR4280185_plasmid_AA739	3
IMP	AW	19	BE	5	indirect	-155	hospital	ERR4280207_filtered.fasta	Escherichia coli	ERR4280185_filtered.fasta	Klebsiella quasipneumoniae	Different Species				Escherichia_coli_ERR4280207_plasmid_AA739	Klebsiella_quasipneumoniae_ERR4280185_plasmid_AA739	3
IMP	AW	19	BF	1	indirect	-122	building	ERR4280207_filtered.fasta	Escherichia coli	ERR4280186_filtered.fasta	Klebsiella aerogenes	Different Species				Escherichia_coli_ERR4280207_plasmid_AA739	Klebsiella_aerogenes_ERR4280186_plasmid_AA739	2
IMP	AW	19	BF	2	indirect	-127	building	ERR4280207_filtered.fasta	Escherichia coli	ERR4280186_filtered.fasta	Klebsiella aerogenes	Different Species				Escherichia_coli_ERR4280207_plasmid_AA739	Klebsiella_aerogenes_ERR4280186_plasmid_AA739	2
IMP	AW	19	BF	3	indirect	-137	building	ERR4280207_filtered.fasta	Escherichia coli	ERR4280186_filtered.fasta	Klebsiella aerogenes	Different Species				Escherichia_coli_ERR4280207_plasmid_AA739	Klebsiella_aerogenes_ERR4280186_plasmid_AA739	2
IMP	AW	19	BF	4	indirect	-137	building	ERR4280207_filtered.fasta	Escherichia coli	ERR4280186_filtered.fasta	Klebsiella aerogenes	Different Species				Escherichia_coli_ERR4280207_plasmid_AA739	Klebsiella_aerogenes_ERR4280186_plasmid_AA739	2
IMP	AW	19	BF	5	indirect	-138	building	ERR4280207_filtered.fasta	Escherichia coli	ERR4280186_filtered.fasta	Klebsiella aerogenes	Different Species				Escherichia_coli_ERR4280207_plasmid_AA739	Klebsiella_aerogenes_ERR4280186_plasmid_AA739	2
IMP	AW	19	BF	6	indirect	-151	building	ERR4280207_filtered.fasta	Escherichia coli	ERR4280186_filtered.fasta	Klebsiella aerogenes	Different Species				Escherichia_coli_ERR4280207_plasmid_AA739	Klebsiella_aerogenes_ERR4280186_plasmid_AA739	2
IMP	AW	19	BF	7	indirect	-161	building	ERR4280207_filtered.fasta	Escherichia coli	ERR4280186_filtered.fasta	Klebsiella aerogenes	Different Species				Escherichia_coli_ERR4280207_plasmid_AA739	Klebsiella_aerogenes_ERR4280186_plasmid_AA739	2
IMP	AW	19	BF	8	indirect	-161	building	ERR4280207_filtered.fasta	Escherichia coli	ERR4280186_filtered.fasta	Klebsiella aerogenes	Different Species				Escherichia_coli_ERR4280207_plasmid_AA739	Klebsiella_aerogenes_ERR4280186_plasmid_AA739	2
IMP	AW	19	BF	9	indirect	-162	building	ERR4280207_filtered.fasta	Escherichia coli	ERR4280186_filtered.fasta	Klebsiella aerogenes	Different Species				Escherichia_coli_ERR4280207_plasmid_AA739	Klebsiella_aerogenes_ERR4280186_plasmid_AA739	2
IMP	AW	19	BF	10	indirect	-162	building	ERR4280207_filtered.fasta	Escherichia coli	ERR4280186_filtered.fasta	Klebsiella aerogenes	Different Species				Escherichia_coli_ERR4280207_plasmid_AA739	Klebsiella_aerogenes_ERR4280186_plasmid_AA739	2
IMP	AW	19	BG	9	indirect	-167	building	ERR4280207_filtered.fasta	Escherichia coli	ERR4280212_filtered.fasta	Klebsiella aerogenes	Different Species
IMP	AW	19	BK	1	indirect	-503	building	ERR4280207_filtered.fasta	Escherichia coli	ERR4280187_filtered.fasta	Enterobacter hormaechei	Different Species
IMP	AW	19	BK	2	indirect	-325	hospital	ERR4280207_filtered.fasta	Escherichia coli	ERR4280187_filtered.fasta	Enterobacter hormaechei	Different Species
IMP	AW	19	BK	10	indirect	-26	building	ERR4280207_filtered.fasta	Escherichia coli	ERR4280187_filtered.fasta	Enterobacter hormaechei	Different Species
IMP	AW	19	BK	12	indirect	-143	building	ERR4280207_filtered.fasta	Escherichia coli	ERR4280187_filtered.fasta	Enterobacter hormaechei	Different Species
IMP	AW	19	BK	14	indirect	-181	building	ERR4280207_filtered.fasta	Escherichia coli	ERR4280187_filtered.fasta	Enterobacter hormaechei	Different Species
IMP	AW	19	BL	15	indirect	-104	hospital	ERR4280207_filtered.fasta	Escherichia coli	ERR4280214_filtered.fasta	Enterobacter hormaechei	Different Species
IMP	AW	19	BL	16	indirect	-105	hospital	ERR4280207_filtered.fasta	Escherichia coli	ERR4280214_filtered.fasta	Enterobacter hormaechei	Different Species
IMP	AW	19	BL	17	indirect	-105	hospital	ERR4280207_filtered.fasta	Escherichia coli	ERR4280214_filtered.fasta	Enterobacter hormaechei	Different Species
IMP	AW	19	BL	18	indirect	-106	hospital	ERR4280207_filtered.fasta	Escherichia coli	ERR4280214_filtered.fasta	Enterobacter hormaechei	Different Species
IMP	AW	19	BL	19	indirect	-130	hospital	ERR4280207_filtered.fasta	Escherichia coli	ERR4280214_filtered.fasta	Enterobacter hormaechei	Different Species
IMP	AW	19	BO	14	indirect	-68	building	ERR4280207_filtered.fasta	Escherichia coli	ERR4280196_filtered.fasta	Escherichia coli	Same Species	30650	0.999957	0.732473	Escherichia_coli_ERR4280207_plasmid_AA739	Escherichia_coli_ERR4280196_plasmid_AA739	1
IMP	AW	19	BO	19	indirect	-135	building	ERR4280207_filtered.fasta	Escherichia coli	ERR4280196_filtered.fasta	Escherichia coli	Same Species	30650	0.999957	0.732473	Escherichia_coli_ERR4280207_plasmid_AA739	Escherichia_coli_ERR4280196_plasmid_AA739	1
IMP	AW	19	BO	20	indirect	-168	building	ERR4280207_filtered.fasta	Escherichia coli	ERR4280196_filtered.fasta	Escherichia coli	Same Species	30650	0.999957	0.732473	Escherichia_coli_ERR4280207_plasmid_AA739	Escherichia_coli_ERR4280196_plasmid_AA739	1
IMP	AW	19	BO	21	indirect	-191	hospital	ERR4280207_filtered.fasta	Escherichia coli	ERR4280196_filtered.fasta	Escherichia coli	Same Species	30650	0.999957	0.732473	Escherichia_coli_ERR4280207_plasmid_AA739	Escherichia_coli_ERR4280196_plasmid_AA739	1
IMP	AW	19	BO	26	indirect	-219	building	ERR4280207_filtered.fasta	Escherichia coli	ERR4280196_filtered.fasta	Escherichia coli	Same Species	30650	0.999957	0.732473	Escherichia_coli_ERR4280207_plasmid_AA739	Escherichia_coli_ERR4280196_plasmid_AA739	1
IMP	AW	19	BP	2	indirect	-212	ward	ERR4280207_filtered.fasta	Escherichia coli	ERR4280192_filtered.fasta	Enterobacter asburiae	Different Species
IMP	AW	19	BP	3	indirect	-222	building	ERR4280207_filtered.fasta	Escherichia coli	ERR4280192_filtered.fasta	Enterobacter asburiae	Different Species
IMP	AW	19	BP	4	indirect	-222	ward	ERR4280207_filtered.fasta	Escherichia coli	ERR4280192_filtered.fasta	Enterobacter asburiae	Different Species
IMP	AW	19	BP	5	indirect	-223	building	ERR4280207_filtered.fasta	Escherichia coli	ERR4280192_filtered.fasta	Enterobacter asburiae	Different Species
IMP	AW	19	BQ	1	indirect	-428	hospital	ERR4280207_filtered.fasta	Escherichia coli	ERR4280157_filtered.fasta	Citrobacter freundii	Different Species				Escherichia_coli_ERR4280207_plasmid_AA739	Citrobacter_freundii_ERR4280157_plasmid_AA739	1
IMP	AW	19	BQ	2	indirect	-427	hospital	ERR4280207_filtered.fasta	Escherichia coli	ERR4280157_filtered.fasta	Citrobacter freundii	Different Species				Escherichia_coli_ERR4280207_plasmid_AA739	Citrobacter_freundii_ERR4280157_plasmid_AA739	1
IMP	AW	19	BQ	3	indirect	-427	hospital	ERR4280207_filtered.fasta	Escherichia coli	ERR4280157_filtered.fasta	Citrobacter freundii	Different Species				Escherichia_coli_ERR4280207_plasmid_AA739	Citrobacter_freundii_ERR4280157_plasmid_AA739	1
IMP	AW	19	BQ	4	indirect	-420	hospital	ERR4280207_filtered.fasta	Escherichia coli	ERR4280157_filtered.fasta	Citrobacter freundii	Different Species				Escherichia_coli_ERR4280207_plasmid_AA739	Citrobacter_freundii_ERR4280157_plasmid_AA739	1
IMP	AW	19	BQ	5	indirect	-401	hospital	ERR4280207_filtered.fasta	Escherichia coli	ERR4280157_filtered.fasta	Citrobacter freundii	Different Species				Escherichia_coli_ERR4280207_plasmid_AA739	Citrobacter_freundii_ERR4280157_plasmid_AA739	1
IMP	AW	19	BQ	6	indirect	-387	hospital	ERR4280207_filtered.fasta	Escherichia coli	ERR4280157_filtered.fasta	Citrobacter freundii	Different Species				Escherichia_coli_ERR4280207_plasmid_AA739	Citrobacter_freundii_ERR4280157_plasmid_AA739	1
IMP	AW	19	BQ	7	indirect	-386	building	ERR4280207_filtered.fasta	Escherichia coli	ERR4280157_filtered.fasta	Citrobacter freundii	Different Species				Escherichia_coli_ERR4280207_plasmid_AA739	Citrobacter_freundii_ERR4280157_plasmid_AA739	1
IMP	AW	19	BQ	8	indirect	-386	hospital	ERR4280207_filtered.fasta	Escherichia coli	ERR4280157_filtered.fasta	Citrobacter freundii	Different Species				Escherichia_coli_ERR4280207_plasmid_AA739	Citrobacter_freundii_ERR4280157_plasmid_AA739	1
IMP	AW	19	BQ	9	indirect	-383	building	ERR4280207_filtered.fasta	Escherichia coli	ERR4280157_filtered.fasta	Citrobacter freundii	Different Species				Escherichia_coli_ERR4280207_plasmid_AA739	Citrobacter_freundii_ERR4280157_plasmid_AA739	1
IMP	AW	19	BQ	10	indirect	-383	hospital	ERR4280207_filtered.fasta	Escherichia coli	ERR4280157_filtered.fasta	Citrobacter freundii	Different Species				Escherichia_coli_ERR4280207_plasmid_AA739	Citrobacter_freundii_ERR4280157_plasmid_AA739	1
IMP	AW	19	BR	3	indirect	-166	hospital	ERR4280207_filtered.fasta	Escherichia coli	ERR4280228_filtered.fasta	Klebsiella pneumoniae	Different Species				Escherichia_coli_ERR4280207_plasmid_AA739	Klebsiella_pneumoniae_ERR4280228_plasmid_AA739	1
IMP	AW	19	BR	3	indirect	-166	hospital	ERR4280207_filtered.fasta	Escherichia coli	ERR4280229_filtered.fasta	Enterobacter hormaechei	Different Species				Escherichia_coli_ERR4280207_plasmid_AA739	Enterobacter_hormaechei_ERR4280229_plasmid_AA739	2
IMP	AW	19	BR	5	indirect	-167	hospital	ERR4280207_filtered.fasta	Escherichia coli	ERR4280228_filtered.fasta	Klebsiella pneumoniae	Different Species				Escherichia_coli_ERR4280207_plasmid_AA739	Klebsiella_pneumoniae_ERR4280228_plasmid_AA739	1
IMP	AW	19	BR	5	indirect	-167	hospital	ERR4280207_filtered.fasta	Escherichia coli	ERR4280229_filtered.fasta	Enterobacter hormaechei	Different Species				Escherichia_coli_ERR4280207_plasmid_AA739	Enterobacter_hormaechei_ERR4280229_plasmid_AA739	2
IMP	AW	19	BR	6	indirect	-219	hospital	ERR4280207_filtered.fasta	Escherichia coli	ERR4280228_filtered.fasta	Klebsiella pneumoniae	Different Species				Escherichia_coli_ERR4280207_plasmid_AA739	Klebsiella_pneumoniae_ERR4280228_plasmid_AA739	1
IMP	AW	19	BR	6	indirect	-219	hospital	ERR4280207_filtered.fasta	Escherichia coli	ERR4280229_filtered.fasta	Enterobacter hormaechei	Different Species				Escherichia_coli_ERR4280207_plasmid_AA739	Enterobacter_hormaechei_ERR4280229_plasmid_AA739	2
IMP	AW	19	BR	7	indirect	-235	hospital	ERR4280207_filtered.fasta	Escherichia coli	ERR4280228_filtered.fasta	Klebsiella pneumoniae	Different Species				Escherichia_coli_ERR4280207_plasmid_AA739	Klebsiella_pneumoniae_ERR4280228_plasmid_AA739	1
IMP	AW	19	BR	7	indirect	-235	hospital	ERR4280207_filtered.fasta	Escherichia coli	ERR4280229_filtered.fasta	Enterobacter hormaechei	Different Species				Escherichia_coli_ERR4280207_plasmid_AA739	Enterobacter_hormaechei_ERR4280229_plasmid_AA739	2
IMP	AW	19	BS	1	indirect	-195	building	ERR4280207_filtered.fasta	Escherichia coli	ERR4280194_filtered.fasta	Escherichia coli	Same Species	30691	0.999974	0.725689	Escherichia_coli_ERR4280207_plasmid_AA739	Escherichia_coli_ERR4280194_plasmid_AA739	1
IMP	AW	19	BS	2	indirect	-242	hospital	ERR4280207_filtered.fasta	Escherichia coli	ERR4280194_filtered.fasta	Escherichia coli	Same Species	30691	0.999974	0.725689	Escherichia_coli_ERR4280207_plasmid_AA739	Escherichia_coli_ERR4280194_plasmid_AA739	1
IMP	AW	19	BT	1	indirect	-220	building	ERR4280207_filtered.fasta	Escherichia coli	ERR4280230_filtered.fasta	Enterobacter asburiae	Different Species
IMP	AW	19	BT	2	indirect	-225	building	ERR4280207_filtered.fasta	Escherichia coli	ERR4280230_filtered.fasta	Enterobacter asburiae	Different Species
IMP	AW	19	BU	1	indirect	-231	hospital	ERR4280207_filtered.fasta	Escherichia coli	ERR4280231_filtered.fasta	Enterobacter roggenkampii	Different Species
IMP	AW	19	BV	1	indirect	-23	building	ERR4280207_filtered.fasta	Escherichia coli	ERR4280193_filtered.fasta	Enterobacter hormaechei	Different Species				Escherichia_coli_ERR4280207_plasmid_AA739	Enterobacter_hormaechei_ERR4280193_plasmid_AA739	2
IMP	AW	19	BV	2	indirect	-11	hospital	ERR4280207_filtered.fasta	Escherichia coli	ERR4280193_filtered.fasta	Enterobacter hormaechei	Different Species				Escherichia_coli_ERR4280207_plasmid_AA739	Enterobacter_hormaechei_ERR4280193_plasmid_AA739	2
IMP	AW	19	BV	3	indirect	-26	hospital	ERR4280207_filtered.fasta	Escherichia coli	ERR4280193_filtered.fasta	Enterobacter hormaechei	Different Species				Escherichia_coli_ERR4280207_plasmid_AA739	Enterobacter_hormaechei_ERR4280193_plasmid_AA739	2
IMP	AW	19	BV	4	indirect	-27	hospital	ERR4280207_filtered.fasta	Escherichia coli	ERR4280193_filtered.fasta	Enterobacter hormaechei	Different Species				Escherichia_coli_ERR4280207_plasmid_AA739	Enterobacter_hormaechei_ERR4280193_plasmid_AA739	2
