## Supplementary Tables for "WGS-Enabled Surveillance Improves Detection Of Transmission Events Within A Large Tertiary Care Hospital Trust In London" (part 41 of 44)

### Sheet: T1. Contact-Genome Pairs (continued)
ichnt_collection	patient_1	patient_1_movement_id	patient_2	patient_2_movement_id	contact	duration	contact_level	genome_patient_1	species_patient_1	genome_patient_2	species_patient_2	species_match	snp_distance	transformer_cosine_similarity	accessory_jaccard_distance	plasmid_1	plasmid_2	pling_distance
IMP	AW	19	BV	5	indirect	-31	building	ERR4280207_filtered.fasta	Escherichia coli	ERR4280193_filtered.fasta	Enterobacter hormaechei	Different Species				Escherichia_coli_ERR4280207_plasmid_AA739	Enterobacter_hormaechei_ERR4280193_plasmid_AA739	2
IMP	AW	19	BV	6	indirect	-31	hospital	ERR4280207_filtered.fasta	Escherichia coli	ERR4280193_filtered.fasta	Enterobacter hormaechei	Different Species				Escherichia_coli_ERR4280207_plasmid_AA739	Enterobacter_hormaechei_ERR4280193_plasmid_AA739	2
IMP	AW	19	BV	7	indirect	-32	building	ERR4280207_filtered.fasta	Escherichia coli	ERR4280193_filtered.fasta	Enterobacter hormaechei	Different Species				Escherichia_coli_ERR4280207_plasmid_AA739	Enterobacter_hormaechei_ERR4280193_plasmid_AA739	2
IMP	AW	19	BV	8	indirect	-67	building	ERR4280207_filtered.fasta	Escherichia coli	ERR4280193_filtered.fasta	Enterobacter hormaechei	Different Species				Escherichia_coli_ERR4280207_plasmid_AA739	Enterobacter_hormaechei_ERR4280193_plasmid_AA739	2
IMP	AW	19	BV	9	indirect	-124	building	ERR4280207_filtered.fasta	Escherichia coli	ERR4280193_filtered.fasta	Enterobacter hormaechei	Different Species				Escherichia_coli_ERR4280207_plasmid_AA739	Enterobacter_hormaechei_ERR4280193_plasmid_AA739	2
IMP	AW	19	BV	10	indirect	-177	hospital	ERR4280207_filtered.fasta	Escherichia coli	ERR4280193_filtered.fasta	Enterobacter hormaechei	Different Species				Escherichia_coli_ERR4280207_plasmid_AA739	Enterobacter_hormaechei_ERR4280193_plasmid_AA739	2
IMP	AW	19	BV	11	indirect	-178	hospital	ERR4280207_filtered.fasta	Escherichia coli	ERR4280193_filtered.fasta	Enterobacter hormaechei	Different Species				Escherichia_coli_ERR4280207_plasmid_AA739	Enterobacter_hormaechei_ERR4280193_plasmid_AA739	2
IMP	AW	19	BV	12	indirect	-236	hospital	ERR4280207_filtered.fasta	Escherichia coli	ERR4280193_filtered.fasta	Enterobacter hormaechei	Different Species				Escherichia_coli_ERR4280207_plasmid_AA739	Enterobacter_hormaechei_ERR4280193_plasmid_AA739	2
IMP	AW	19	BW	7	indirect	-193	hospital	ERR4280207_filtered.fasta	Escherichia coli	ERR4280234_filtered.fasta	Enterobacter hormaechei	Different Species				Escherichia_coli_ERR4280207_plasmid_AA739	Enterobacter_hormaechei_ERR4280234_plasmid_AA739	1
IMP	AW	19	BW	8	indirect	-194	hospital	ERR4280207_filtered.fasta	Escherichia coli	ERR4280234_filtered.fasta	Enterobacter hormaechei	Different Species				Escherichia_coli_ERR4280207_plasmid_AA739	Enterobacter_hormaechei_ERR4280234_plasmid_AA739	1
IMP	AW	19	BX	6	indirect	-190	building	ERR4280207_filtered.fasta	Escherichia coli	ERR4280232_filtered.fasta	Enterobacter asburiae	Different Species
IMP	AW	19	BX	6	indirect	-190	building	ERR4280207_filtered.fasta	Escherichia coli	ERR4280233_filtered.fasta	Escherichia coli	Same Species	24780	0.999915	0.53776	Escherichia_coli_ERR4280207_plasmid_AG658	Escherichia_coli_ERR4280233_plasmid_AG600	1
IMP	AW	19	BX	7	indirect	-196	building	ERR4280207_filtered.fasta	Escherichia coli	ERR4280232_filtered.fasta	Enterobacter asburiae	Different Species
IMP	AW	19	BX	7	indirect	-196	building	ERR4280207_filtered.fasta	Escherichia coli	ERR4280233_filtered.fasta	Escherichia coli	Same Species	24780	0.999915	0.53776	Escherichia_coli_ERR4280207_plasmid_AG658	Escherichia_coli_ERR4280233_plasmid_AG600	1
IMP	AW	19	BX	8	indirect	-196	building	ERR4280207_filtered.fasta	Escherichia coli	ERR4280232_filtered.fasta	Enterobacter asburiae	Different Species
IMP	AW	19	BX	8	indirect	-196	building	ERR4280207_filtered.fasta	Escherichia coli	ERR4280233_filtered.fasta	Escherichia coli	Same Species	24780	0.999915	0.53776	Escherichia_coli_ERR4280207_plasmid_AG658	Escherichia_coli_ERR4280233_plasmid_AG600	1
IMP	AW	19	BX	9	indirect	-197	building	ERR4280207_filtered.fasta	Escherichia coli	ERR4280232_filtered.fasta	Enterobacter asburiae	Different Species
IMP	AW	19	BX	9	indirect	-197	building	ERR4280207_filtered.fasta	Escherichia coli	ERR4280233_filtered.fasta	Escherichia coli	Same Species	24780	0.999915	0.53776	Escherichia_coli_ERR4280207_plasmid_AG658	Escherichia_coli_ERR4280233_plasmid_AG600	1
IMP	AW	19	BX	10	indirect	-198	ward	ERR4280207_filtered.fasta	Escherichia coli	ERR4280232_filtered.fasta	Enterobacter asburiae	Different Species
IMP	AW	19	BX	10	indirect	-198	ward	ERR4280207_filtered.fasta	Escherichia coli	ERR4280233_filtered.fasta	Escherichia coli	Same Species	24780	0.999915	0.53776	Escherichia_coli_ERR4280207_plasmid_AG658	Escherichia_coli_ERR4280233_plasmid_AG600	1
IMP	AW	19	BX	11	indirect	-210	building	ERR4280207_filtered.fasta	Escherichia coli	ERR4280232_filtered.fasta	Enterobacter asburiae	Different Species
IMP	AW	19	BX	11	indirect	-210	building	ERR4280207_filtered.fasta	Escherichia coli	ERR4280233_filtered.fasta	Escherichia coli	Same Species	24780	0.999915	0.53776	Escherichia_coli_ERR4280207_plasmid_AG658	Escherichia_coli_ERR4280233_plasmid_AG600	1
IMP	AW	19	BX	12	indirect	-210	ward	ERR4280207_filtered.fasta	Escherichia coli	ERR4280232_filtered.fasta	Enterobacter asburiae	Different Species
IMP	AW	19	BX	12	indirect	-210	ward	ERR4280207_filtered.fasta	Escherichia coli	ERR4280233_filtered.fasta	Escherichia coli	Same Species	24780	0.999915	0.53776	Escherichia_coli_ERR4280207_plasmid_AG658	Escherichia_coli_ERR4280233_plasmid_AG600	1
IMP	AW	19	BX	13	indirect	-211	building	ERR4280207_filtered.fasta	Escherichia coli	ERR4280232_filtered.fasta	Enterobacter asburiae	Different Species
IMP	AW	19	BX	13	indirect	-211	building	ERR4280207_filtered.fasta	Escherichia coli	ERR4280233_filtered.fasta	Escherichia coli	Same Species	24780	0.999915	0.53776	Escherichia_coli_ERR4280207_plasmid_AG658	Escherichia_coli_ERR4280233_plasmid_AG600	1
IMP	AW	19	BX	14	indirect	-211	building	ERR4280207_filtered.fasta	Escherichia coli	ERR4280232_filtered.fasta	Enterobacter asburiae	Different Species
IMP	AW	19	BX	14	indirect	-211	building	ERR4280207_filtered.fasta	Escherichia coli	ERR4280233_filtered.fasta	Escherichia coli	Same Species	24780	0.999915	0.53776	Escherichia_coli_ERR4280207_plasmid_AG658	Escherichia_coli_ERR4280233_plasmid_AG600	1
IMP	AW	19	BY	1	indirect	-215	hospital	ERR4280207_filtered.fasta	Escherichia coli	ERR4280235_filtered.fasta	Enterobacter hormaechei	Different Species
IMP	AW	19	BY	2	indirect	-243	hospital	ERR4280207_filtered.fasta	Escherichia coli	ERR4280235_filtered.fasta	Enterobacter hormaechei	Different Species
IMP	AW	19	BY	3	indirect	-244	hospital	ERR4280207_filtered.fasta	Escherichia coli	ERR4280235_filtered.fasta	Enterobacter hormaechei	Different Species
IMP	AW	19	BY	4	indirect	-279	hospital	ERR4280207_filtered.fasta	Escherichia coli	ERR4280235_filtered.fasta	Enterobacter hormaechei	Different Species
IMP	AW	20	AX	1	indirect	-105	hospital	ERR4280207_filtered.fasta	Escherichia coli	ERR4280208_filtered.fasta	Enterobacter hormaechei	Different Species
IMP	AW	20	AX	2	indirect	-107	hospital	ERR4280207_filtered.fasta	Escherichia coli	ERR4280208_filtered.fasta	Enterobacter hormaechei	Different Species
IMP	AW	20	AX	3	indirect	-121	hospital	ERR4280207_filtered.fasta	Escherichia coli	ERR4280208_filtered.fasta	Enterobacter hormaechei	Different Species
IMP	AW	20	BA	3	indirect	-129	hospital	ERR4280207_filtered.fasta	Escherichia coli	ERR4280184_filtered.fasta	Enterobacter kobei	Different Species
IMP	AW	20	BA	4	indirect	-133	hospital	ERR4280207_filtered.fasta	Escherichia coli	ERR4280184_filtered.fasta	Enterobacter kobei	Different Species
IMP	AW	20	BB	1	indirect	-442	hospital	ERR4280207_filtered.fasta	Escherichia coli	ERR4280190_filtered.fasta	Klebsiella aerogenes	Different Species
IMP	AW	20	BB	2	indirect	-441	hospital	ERR4280207_filtered.fasta	Escherichia coli	ERR4280190_filtered.fasta	Klebsiella aerogenes	Different Species
IMP	AW	20	BB	3	indirect	-441	hospital	ERR4280207_filtered.fasta	Escherichia coli	ERR4280190_filtered.fasta	Klebsiella aerogenes	Different Species
IMP	AW	20	BB	4	indirect	-438	hospital	ERR4280207_filtered.fasta	Escherichia coli	ERR4280190_filtered.fasta	Klebsiella aerogenes	Different Species
IMP	AW	20	BB	5	indirect	-117	hospital	ERR4280207_filtered.fasta	Escherichia coli	ERR4280190_filtered.fasta	Klebsiella aerogenes	Different Species
IMP	AW	20	BB	6	indirect	-118	hospital	ERR4280207_filtered.fasta	Escherichia coli	ERR4280190_filtered.fasta	Klebsiella aerogenes	Different Species
IMP	AW	20	BB	7	indirect	-120	hospital	ERR4280207_filtered.fasta	Escherichia coli	ERR4280190_filtered.fasta	Klebsiella aerogenes	Different Species
IMP	AW	20	BB	8	indirect	-120	hospital	ERR4280207_filtered.fasta	Escherichia coli	ERR4280190_filtered.fasta	Klebsiella aerogenes	Different Species
IMP	AW	20	BB	9	indirect	-121	hospital	ERR4280207_filtered.fasta	Escherichia coli	ERR4280190_filtered.fasta	Klebsiella aerogenes	Different Species
IMP	AW	20	BB	10	indirect	-121	hospital	ERR4280207_filtered.fasta	Escherichia coli	ERR4280190_filtered.fasta	Klebsiella aerogenes	Different Species
IMP	AW	20	BB	11	indirect	-132	hospital	ERR4280207_filtered.fasta	Escherichia coli	ERR4280190_filtered.fasta	Klebsiella aerogenes	Different Species
IMP	AW	20	BB	12	indirect	-132	hospital	ERR4280207_filtered.fasta	Escherichia coli	ERR4280190_filtered.fasta	Klebsiella aerogenes	Different Species
IMP	AW	20	BB	13	indirect	-133	hospital	ERR4280207_filtered.fasta	Escherichia coli	ERR4280190_filtered.fasta	Klebsiella aerogenes	Different Species
IMP	AW	20	BB	14	indirect	-134	hospital	ERR4280207_filtered.fasta	Escherichia coli	ERR4280190_filtered.fasta	Klebsiella aerogenes	Different Species
IMP	AW	20	BB	15	indirect	-136	hospital	ERR4280207_filtered.fasta	Escherichia coli	ERR4280190_filtered.fasta	Klebsiella aerogenes	Different Species
IMP	AW	20	BB	16	indirect	-136	hospital	ERR4280207_filtered.fasta	Escherichia coli	ERR4280190_filtered.fasta	Klebsiella aerogenes	Different Species
IMP	AW	20	BB	17	indirect	-137	hospital	ERR4280207_filtered.fasta	Escherichia coli	ERR4280190_filtered.fasta	Klebsiella aerogenes	Different Species
IMP	AW	20	BB	18	indirect	-138	hospital	ERR4280207_filtered.fasta	Escherichia coli	ERR4280190_filtered.fasta	Klebsiella aerogenes	Different Species
IMP	AW	20	BC	5	indirect	-64	hospital	ERR4280207_filtered.fasta	Escherichia coli	ERR4280211_filtered.fasta	Escherichia coli	Same Species	77453	0.999923	0.794578
IMP	AW	20	BE	2	indirect	-140	hospital	ERR4280207_filtered.fasta	Escherichia coli	ERR4280185_filtered.fasta	Klebsiella quasipneumoniae	Different Species				Escherichia_coli_ERR4280207_plasmid_AA739	Klebsiella_quasipneumoniae_ERR4280185_plasmid_AA739	3
IMP	AW	20	BE	3	indirect	-144	hospital	ERR4280207_filtered.fasta	Escherichia coli	ERR4280185_filtered.fasta	Klebsiella quasipneumoniae	Different Species				Escherichia_coli_ERR4280207_plasmid_AA739	Klebsiella_quasipneumoniae_ERR4280185_plasmid_AA739	3
IMP	AW	20	BE	4	indirect	-144	hospital	ERR4280207_filtered.fasta	Escherichia coli	ERR4280185_filtered.fasta	Klebsiella quasipneumoniae	Different Species				Escherichia_coli_ERR4280207_plasmid_AA739	Klebsiella_quasipneumoniae_ERR4280185_plasmid_AA739	3
IMP	AW	20	BE	5	indirect	-145	hospital	ERR4280207_filtered.fasta	Escherichia coli	ERR4280185_filtered.fasta	Klebsiella quasipneumoniae	Different Species				Escherichia_coli_ERR4280207_plasmid_AA739	Klebsiella_quasipneumoniae_ERR4280185_plasmid_AA739	3
IMP	AW	20	BF	1	indirect	-112	hospital	ERR4280207_filtered.fasta	Escherichia coli	ERR4280186_filtered.fasta	Klebsiella aerogenes	Different Species				Escherichia_coli_ERR4280207_plasmid_AA739	Klebsiella_aerogenes_ERR4280186_plasmid_AA739	2
IMP	AW	20	BF	2	indirect	-117	hospital	ERR4280207_filtered.fasta	Escherichia coli	ERR4280186_filtered.fasta	Klebsiella aerogenes	Different Species				Escherichia_coli_ERR4280207_plasmid_AA739	Klebsiella_aerogenes_ERR4280186_plasmid_AA739	2
IMP	AW	20	BF	3	indirect	-127	hospital	ERR4280207_filtered.fasta	Escherichia coli	ERR4280186_filtered.fasta	Klebsiella aerogenes	Different Species				Escherichia_coli_ERR4280207_plasmid_AA739	Klebsiella_aerogenes_ERR4280186_plasmid_AA739	2
IMP	AW	20	BF	4	indirect	-127	hospital	ERR4280207_filtered.fasta	Escherichia coli	ERR4280186_filtered.fasta	Klebsiella aerogenes	Different Species				Escherichia_coli_ERR4280207_plasmid_AA739	Klebsiella_aerogenes_ERR4280186_plasmid_AA739	2
IMP	AW	20	BF	5	indirect	-128	hospital	ERR4280207_filtered.fasta	Escherichia coli	ERR4280186_filtered.fasta	Klebsiella aerogenes	Different Species				Escherichia_coli_ERR4280207_plasmid_AA739	Klebsiella_aerogenes_ERR4280186_plasmid_AA739	2
IMP	AW	20	BF	6	indirect	-141	hospital	ERR4280207_filtered.fasta	Escherichia coli	ERR4280186_filtered.fasta	Klebsiella aerogenes	Different Species				Escherichia_coli_ERR4280207_plasmid_AA739	Klebsiella_aerogenes_ERR4280186_plasmid_AA739	2
IMP	AW	20	BF	7	indirect	-151	hospital	ERR4280207_filtered.fasta	Escherichia coli	ERR4280186_filtered.fasta	Klebsiella aerogenes	Different Species				Escherichia_coli_ERR4280207_plasmid_AA739	Klebsiella_aerogenes_ERR4280186_plasmid_AA739	2
IMP	AW	20	BF	8	indirect	-151	hospital	ERR4280207_filtered.fasta	Escherichia coli	ERR4280186_filtered.fasta	Klebsiella aerogenes	Different Species				Escherichia_coli_ERR4280207_plasmid_AA739	Klebsiella_aerogenes_ERR4280186_plasmid_AA739	2
IMP	AW	20	BF	9	indirect	-152	hospital	ERR4280207_filtered.fasta	Escherichia coli	ERR4280186_filtered.fasta	Klebsiella aerogenes	Different Species				Escherichia_coli_ERR4280207_plasmid_AA739	Klebsiella_aerogenes_ERR4280186_plasmid_AA739	2
IMP	AW	20	BF	10	indirect	-152	hospital	ERR4280207_filtered.fasta	Escherichia coli	ERR4280186_filtered.fasta	Klebsiella aerogenes	Different Species				Escherichia_coli_ERR4280207_plasmid_AA739	Klebsiella_aerogenes_ERR4280186_plasmid_AA739	2
IMP	AW	20	BG	9	indirect	-157	hospital	ERR4280207_filtered.fasta	Escherichia coli	ERR4280212_filtered.fasta	Klebsiella aerogenes	Different Species
IMP	AW	20	BK	1	indirect	-503	hospital	ERR4280207_filtered.fasta	Escherichia coli	ERR4280187_filtered.fasta	Enterobacter hormaechei	Different Species
IMP	AW	20	BK	2	indirect	-325	hospital	ERR4280207_filtered.fasta	Escherichia coli	ERR4280187_filtered.fasta	Enterobacter hormaechei	Different Species
IMP	AW	20	BK	10	indirect	-16	hospital	ERR4280207_filtered.fasta	Escherichia coli	ERR4280187_filtered.fasta	Enterobacter hormaechei	Different Species
IMP	AW	20	BK	12	indirect	-133	hospital	ERR4280207_filtered.fasta	Escherichia coli	ERR4280187_filtered.fasta	Enterobacter hormaechei	Different Species
IMP	AW	20	BK	14	indirect	-171	hospital	ERR4280207_filtered.fasta	Escherichia coli	ERR4280187_filtered.fasta	Enterobacter hormaechei	Different Species
IMP	AW	20	BL	15	indirect	-94	hospital	ERR4280207_filtered.fasta	Escherichia coli	ERR4280214_filtered.fasta	Enterobacter hormaechei	Different Species
IMP	AW	20	BL	16	indirect	-95	hospital	ERR4280207_filtered.fasta	Escherichia coli	ERR4280214_filtered.fasta	Enterobacter hormaechei	Different Species
IMP	AW	20	BL	17	indirect	-95	hospital	ERR4280207_filtered.fasta	Escherichia coli	ERR4280214_filtered.fasta	Enterobacter hormaechei	Different Species
IMP	AW	20	BL	18	indirect	-96	hospital	ERR4280207_filtered.fasta	Escherichia coli	ERR4280214_filtered.fasta	Enterobacter hormaechei	Different Species
IMP	AW	20	BL	19	indirect	-120	hospital	ERR4280207_filtered.fasta	Escherichia coli	ERR4280214_filtered.fasta	Enterobacter hormaechei	Different Species
IMP	AW	20	BO	14	indirect	-58	hospital	ERR4280207_filtered.fasta	Escherichia coli	ERR4280196_filtered.fasta	Escherichia coli	Same Species	30650	0.999957	0.732473	Escherichia_coli_ERR4280207_plasmid_AA739	Escherichia_coli_ERR4280196_plasmid_AA739	1
IMP	AW	20	BO	19	indirect	-125	hospital	ERR4280207_filtered.fasta	Escherichia coli	ERR4280196_filtered.fasta	Escherichia coli	Same Species	30650	0.999957	0.732473	Escherichia_coli_ERR4280207_plasmid_AA739	Escherichia_coli_ERR4280196_plasmid_AA739	1
IMP	AW	20	BO	20	indirect	-158	hospital	ERR4280207_filtered.fasta	Escherichia coli	ERR4280196_filtered.fasta	Escherichia coli	Same Species	30650	0.999957	0.732473	Escherichia_coli_ERR4280207_plasmid_AA739	Escherichia_coli_ERR4280196_plasmid_AA739	1
IMP	AW	20	BO	21	indirect	-181	hospital	ERR4280207_filtered.fasta	Escherichia coli	ERR4280196_filtered.fasta	Escherichia coli	Same Species	30650	0.999957	0.732473	Escherichia_coli_ERR4280207_plasmid_AA739	Escherichia_coli_ERR4280196_plasmid_AA739	1
IMP	AW	20	BO	26	indirect	-209	hospital	ERR4280207_filtered.fasta	Escherichia coli	ERR4280196_filtered.fasta	Escherichia coli	Same Species	30650	0.999957	0.732473	Escherichia_coli_ERR4280207_plasmid_AA739	Escherichia_coli_ERR4280196_plasmid_AA739	1
IMP	AW	20	BP	2	indirect	-202	hospital	ERR4280207_filtered.fasta	Escherichia coli	ERR4280192_filtered.fasta	Enterobacter asburiae	Different Species
IMP	AW	20	BP	3	indirect	-212	hospital	ERR4280207_filtered.fasta	Escherichia coli	ERR4280192_filtered.fasta	Enterobacter asburiae	Different Species
IMP	AW	20	BP	4	indirect	-212	hospital	ERR4280207_filtered.fasta	Escherichia coli	ERR4280192_filtered.fasta	Enterobacter asburiae	Different Species
IMP	AW	20	BP	5	indirect	-213	hospital	ERR4280207_filtered.fasta	Escherichia coli	ERR4280192_filtered.fasta	Enterobacter asburiae	Different Species
IMP	AW	20	BQ	1	indirect	-428	hospital	ERR4280207_filtered.fasta	Escherichia coli	ERR4280157_filtered.fasta	Citrobacter freundii	Different Species				Escherichia_coli_ERR4280207_plasmid_AA739	Citrobacter_freundii_ERR4280157_plasmid_AA739	1
IMP	AW	20	BQ	2	indirect	-427	hospital	ERR4280207_filtered.fasta	Escherichia coli	ERR4280157_filtered.fasta	Citrobacter freundii	Different Species				Escherichia_coli_ERR4280207_plasmid_AA739	Citrobacter_freundii_ERR4280157_plasmid_AA739	1
IMP	AW	20	BQ	3	indirect	-427	hospital	ERR4280207_filtered.fasta	Escherichia coli	ERR4280157_filtered.fasta	Citrobacter freundii	Different Species				Escherichia_coli_ERR4280207_plasmid_AA739	Citrobacter_freundii_ERR4280157_plasmid_AA739	1
IMP	AW	20	BQ	4	indirect	-420	hospital	ERR4280207_filtered.fasta	Escherichia coli	ERR4280157_filtered.fasta	Citrobacter freundii	Different Species				Escherichia_coli_ERR4280207_plasmid_AA739	Citrobacter_freundii_ERR4280157_plasmid_AA739	1
IMP	AW	20	BQ	5	indirect	-401	hospital	ERR4280207_filtered.fasta	Escherichia coli	ERR4280157_filtered.fasta	Citrobacter freundii	Different Species				Escherichia_coli_ERR4280207_plasmid_AA739	Citrobacter_freundii_ERR4280157_plasmid_AA739	1
IMP	AW	20	BQ	6	indirect	-387	hospital	ERR4280207_filtered.fasta	Escherichia coli	ERR4280157_filtered.fasta	Citrobacter freundii	Different Species				Escherichia_coli_ERR4280207_plasmid_AA739	Citrobacter_freundii_ERR4280157_plasmid_AA739	1
IMP	AW	20	BQ	7	indirect	-386	hospital	ERR4280207_filtered.fasta	Escherichia coli	ERR4280157_filtered.fasta	Citrobacter freundii	Different Species				Escherichia_coli_ERR4280207_plasmid_AA739	Citrobacter_freundii_ERR4280157_plasmid_AA739	1
IMP	AW	20	BQ	8	indirect	-386	hospital	ERR4280207_filtered.fasta	Escherichia coli	ERR4280157_filtered.fasta	Citrobacter freundii	Different Species				Escherichia_coli_ERR4280207_plasmid_AA739	Citrobacter_freundii_ERR4280157_plasmid_AA739	1
IMP	AW	20	BQ	9	indirect	-383	hospital	ERR4280207_filtered.fasta	Escherichia coli	ERR4280157_filtered.fasta	Citrobacter freundii	Different Species				Escherichia_coli_ERR4280207_plasmid_AA739	Citrobacter_freundii_ERR4280157_plasmid_AA739	1
IMP	AW	20	BQ	10	indirect	-383	hospital	ERR4280207_filtered.fasta	Escherichia coli	ERR4280157_filtered.fasta	Citrobacter freundii	Different Species				Escherichia_coli_ERR4280207_plasmid_AA739	Citrobacter_freundii_ERR4280157_plasmid_AA739	1
IMP	AW	20	BR	3	indirect	-156	hospital	ERR4280207_filtered.fasta	Escherichia coli	ERR4280228_filtered.fasta	Klebsiella pneumoniae	Different Species				Escherichia_coli_ERR4280207_plasmid_AA739	Klebsiella_pneumoniae_ERR4280228_plasmid_AA739	1
IMP	AW	20	BR	3	indirect	-156	hospital	ERR4280207_filtered.fasta	Escherichia coli	ERR4280229_filtered.fasta	Enterobacter hormaechei	Different Species				Escherichia_coli_ERR4280207_plasmid_AA739	Enterobacter_hormaechei_ERR4280229_plasmid_AA739	2
IMP	AW	20	BR	5	indirect	-157	hospital	ERR4280207_filtered.fasta	Escherichia coli	ERR4280228_filtered.fasta	Klebsiella pneumoniae	Different Species				Escherichia_coli_ERR4280207_plasmid_AA739	Klebsiella_pneumoniae_ERR4280228_plasmid_AA739	1
IMP	AW	20	BR	5	indirect	-157	hospital	ERR4280207_filtered.fasta	Escherichia coli	ERR4280229_filtered.fasta	Enterobacter hormaechei	Different Species				Escherichia_coli_ERR4280207_plasmid_AA739	Enterobacter_hormaechei_ERR4280229_plasmid_AA739	2
IMP	AW	20	BR	6	indirect	-209	hospital	ERR4280207_filtered.fasta	Escherichia coli	ERR4280228_filtered.fasta	Klebsiella pneumoniae	Different Species				Escherichia_coli_ERR4280207_plasmid_AA739	Klebsiella_pneumoniae_ERR4280228_plasmid_AA739	1
IMP	AW	20	BR	6	indirect	-209	hospital	ERR4280207_filtered.fasta	Escherichia coli	ERR4280229_filtered.fasta	Enterobacter hormaechei	Different Species				Escherichia_coli_ERR4280207_plasmid_AA739	Enterobacter_hormaechei_ERR4280229_plasmid_AA739	2
IMP	AW	20	BR	7	indirect	-225	hospital	ERR4280207_filtered.fasta	Escherichia coli	ERR4280228_filtered.fasta	Klebsiella pneumoniae	Different Species				Escherichia_coli_ERR4280207_plasmid_AA739	Klebsiella_pneumoniae_ERR4280228_plasmid_AA739	1
IMP	AW	20	BR	7	indirect	-225	hospital	ERR4280207_filtered.fasta	Escherichia coli	ERR4280229_filtered.fasta	Enterobacter hormaechei	Different Species				Escherichia_coli_ERR4280207_plasmid_AA739	Enterobacter_hormaechei_ERR4280229_plasmid_AA739	2
IMP	AW	20	BS	1	indirect	-185	hospital	ERR4280207_filtered.fasta	Escherichia coli	ERR4280194_filtered.fasta	Escherichia coli	Same Species	30691	0.999974	0.725689	Escherichia_coli_ERR4280207_plasmid_AA739	Escherichia_coli_ERR4280194_plasmid_AA739	1
IMP	AW	20	BS	2	indirect	-232	hospital	ERR4280207_filtered.fasta	Escherichia coli	ERR4280194_filtered.fasta	Escherichia coli	Same Species	30691	0.999974	0.725689	Escherichia_coli_ERR4280207_plasmid_AA739	Escherichia_coli_ERR4280194_plasmid_AA739	1
IMP	AW	20	BT	1	indirect	-220	hospital	ERR4280207_filtered.fasta	Escherichia coli	ERR4280230_filtered.fasta	Enterobacter asburiae	Different Species
IMP	AW	20	BT	2	indirect	-215	hospital	ERR4280207_filtered.fasta	Escherichia coli	ERR4280230_filtered.fasta	Enterobacter asburiae	Different Species
IMP	AW	20	BU	1	indirect	-221	hospital	ERR4280207_filtered.fasta	Escherichia coli	ERR4280231_filtered.fasta	Enterobacter roggenkampii	Different Species
IMP	AW	20	BV	1	indirect	-23	hospital	ERR4280207_filtered.fasta	Escherichia coli	ERR4280193_filtered.fasta	Enterobacter hormaechei	Different Species				Escherichia_coli_ERR4280207_plasmid_AA739	Enterobacter_hormaechei_ERR4280193_plasmid_AA739	2
IMP	AW	20	BV	2	indirect	-11	hospital	ERR4280207_filtered.fasta	Escherichia coli	ERR4280193_filtered.fasta	Enterobacter hormaechei	Different Species				Escherichia_coli_ERR4280207_plasmid_AA739	Enterobacter_hormaechei_ERR4280193_plasmid_AA739	2
IMP	AW	20	BV	3	indirect	-16	hospital	ERR4280207_filtered.fasta	Escherichia coli	ERR4280193_filtered.fasta	Enterobacter hormaechei	Different Species				Escherichia_coli_ERR4280207_plasmid_AA739	Enterobacter_hormaechei_ERR4280193_plasmid_AA739	2
IMP	AW	20	BV	4	indirect	-17	hospital	ERR4280207_filtered.fasta	Escherichia coli	ERR4280193_filtered.fasta	Enterobacter hormaechei	Different Species				Escherichia_coli_ERR4280207_plasmid_AA739	Enterobacter_hormaechei_ERR4280193_plasmid_AA739	2
IMP	AW	20	BV	5	indirect	-21	hospital	ERR4280207_filtered.fasta	Escherichia coli	ERR4280193_filtered.fasta	Enterobacter hormaechei	Different Species				Escherichia_coli_ERR4280207_plasmid_AA739	Enterobacter_hormaechei_ERR4280193_plasmid_AA739	2
IMP	AW	20	BV	6	indirect	-21	hospital	ERR4280207_filtered.fasta	Escherichia coli	ERR4280193_filtered.fasta	Enterobacter hormaechei	Different Species				Escherichia_coli_ERR4280207_plasmid_AA739	Enterobacter_hormaechei_ERR4280193_plasmid_AA739	2
IMP	AW	20	BV	7	indirect	-22	hospital	ERR4280207_filtered.fasta	Escherichia coli	ERR4280193_filtered.fasta	Enterobacter hormaechei	Different Species				Escherichia_coli_ERR4280207_plasmid_AA739	Enterobacter_hormaechei_ERR4280193_plasmid_AA739	2
IMP	AW	20	BV	8	indirect	-57	hospital	ERR4280207_filtered.fasta	Escherichia coli	ERR4280193_filtered.fasta	Enterobacter hormaechei	Different Species				Escherichia_coli_ERR4280207_plasmid_AA739	Enterobacter_hormaechei_ERR4280193_plasmid_AA739	2
IMP	AW	20	BV	9	indirect	-114	hospital	ERR4280207_filtered.fasta	Escherichia coli	ERR4280193_filtered.fasta	Enterobacter hormaechei	Different Species				Escherichia_coli_ERR4280207_plasmid_AA739	Enterobacter_hormaechei_ERR4280193_plasmid_AA739	2
IMP	AW	20	BV	10	indirect	-167	hospital	ERR4280207_filtered.fasta	Escherichia coli	ERR4280193_filtered.fasta	Enterobacter hormaechei	Different Species				Escherichia_coli_ERR4280207_plasmid_AA739	Enterobacter_hormaechei_ERR4280193_plasmid_AA739	2
IMP	AW	20	BV	11	indirect	-168	hospital	ERR4280207_filtered.fasta	Escherichia coli	ERR4280193_filtered.fasta	Enterobacter hormaechei	Different Species				Escherichia_coli_ERR4280207_plasmid_AA739	Enterobacter_hormaechei_ERR4280193_plasmid_AA739	2
IMP	AW	20	BV	12	indirect	-226	hospital	ERR4280207_filtered.fasta	Escherichia coli	ERR4280193_filtered.fasta	Enterobacter hormaechei	Different Species				Escherichia_coli_ERR4280207_plasmid_AA739	Enterobacter_hormaechei_ERR4280193_plasmid_AA739	2
IMP	AW	20	BW	7	indirect	-183	hospital	ERR4280207_filtered.fasta	Escherichia coli	ERR4280234_filtered.fasta	Enterobacter hormaechei	Different Species				Escherichia_coli_ERR4280207_plasmid_AA739	Enterobacter_hormaechei_ERR4280234_plasmid_AA739	1
IMP	AW	20	BW	8	indirect	-184	hospital	ERR4280207_filtered.fasta	Escherichia coli	ERR4280234_filtered.fasta	Enterobacter hormaechei	Different Species				Escherichia_coli_ERR4280207_plasmid_AA739	Enterobacter_hormaechei_ERR4280234_plasmid_AA739	1
IMP	AW	20	BX	6	indirect	-180	hospital	ERR4280207_filtered.fasta	Escherichia coli	ERR4280232_filtered.fasta	Enterobacter asburiae	Different Species
IMP	AW	20	BX	6	indirect	-180	hospital	ERR4280207_filtered.fasta	Escherichia coli	ERR4280233_filtered.fasta	Escherichia coli	Same Species	24780	0.999915	0.53776	Escherichia_coli_ERR4280207_plasmid_AG658	Escherichia_coli_ERR4280233_plasmid_AG600	1
IMP	AW	20	BX	7	indirect	-186	hospital	ERR4280207_filtered.fasta	Escherichia coli	ERR4280232_filtered.fasta	Enterobacter asburiae	Different Species
IMP	AW	20	BX	7	indirect	-186	hospital	ERR4280207_filtered.fasta	Escherichia coli	ERR4280233_filtered.fasta	Escherichia coli	Same Species	24780	0.999915	0.53776	Escherichia_coli_ERR4280207_plasmid_AG658	Escherichia_coli_ERR4280233_plasmid_AG600	1
IMP	AW	20	BX	8	indirect	-186	hospital	ERR4280207_filtered.fasta	Escherichia coli	ERR4280232_filtered.fasta	Enterobacter asburiae	Different Species
IMP	AW	20	BX	8	indirect	-186	hospital	ERR4280207_filtered.fasta	Escherichia coli	ERR4280233_filtered.fasta	Escherichia coli	Same Species	24780	0.999915	0.53776	Escherichia_coli_ERR4280207_plasmid_AG658	Escherichia_coli_ERR4280233_plasmid_AG600	1
IMP	AW	20	BX	9	indirect	-187	hospital	ERR4280207_filtered.fasta	Escherichia coli	ERR4280232_filtered.fasta	Enterobacter asburiae	Different Species
IMP	AW	20	BX	9	indirect	-187	hospital	ERR4280207_filtered.fasta	Escherichia coli	ERR4280233_filtered.fasta	Escherichia coli	Same Species	24780	0.999915	0.53776	Escherichia_coli_ERR4280207_plasmid_AG658	Escherichia_coli_ERR4280233_plasmid_AG600	1
IMP	AW	20	BX	10	indirect	-188	hospital	ERR4280207_filtered.fasta	Escherichia coli	ERR4280232_filtered.fasta	Enterobacter asburiae	Different Species
IMP	AW	20	BX	10	indirect	-188	hospital	ERR4280207_filtered.fasta	Escherichia coli	ERR4280233_filtered.fasta	Escherichia coli	Same Species	24780	0.999915	0.53776	Escherichia_coli_ERR4280207_plasmid_AG658	Escherichia_coli_ERR4280233_plasmid_AG600	1
IMP	AW	20	BX	11	indirect	-200	hospital	ERR4280207_filtered.fasta	Escherichia coli	ERR4280232_filtered.fasta	Enterobacter asburiae	Different Species
IMP	AW	20	BX	11	indirect	-200	hospital	ERR4280207_filtered.fasta	Escherichia coli	ERR4280233_filtered.fasta	Escherichia coli	Same Species	24780	0.999915	0.53776	Escherichia_coli_ERR4280207_plasmid_AG658	Escherichia_coli_ERR4280233_plasmid_AG600	1
IMP	AW	20	BX	12	indirect	-200	hospital	ERR4280207_filtered.fasta	Escherichia coli	ERR4280232_filtered.fasta	Enterobacter asburiae	Different Species
IMP	AW	20	BX	12	indirect	-200	hospital	ERR4280207_filtered.fasta	Escherichia coli	ERR4280233_filtered.fasta	Escherichia coli	Same Species	24780	0.999915	0.53776	Escherichia_coli_ERR4280207_plasmid_AG658	Escherichia_coli_ERR4280233_plasmid_AG600	1
IMP	AW	20	BX	13	indirect	-201	hospital	ERR4280207_filtered.fasta	Escherichia coli	ERR4280232_filtered.fasta	Enterobacter asburiae	Different Species
IMP	AW	20	BX	13	indirect	-201	hospital	ERR4280207_filtered.fasta	Escherichia coli	ERR4280233_filtered.fasta	Escherichia coli	Same Species	24780	0.999915	0.53776	Escherichia_coli_ERR4280207_plasmid_AG658	Escherichia_coli_ERR4280233_plasmid_AG600	1
IMP	AW	20	BX	14	indirect	-201	hospital	ERR4280207_filtered.fasta	Escherichia coli	ERR4280232_filtered.fasta	Enterobacter asburiae	Different Species
IMP	AW	20	BX	14	indirect	-201	hospital	ERR4280207_filtered.fasta	Escherichia coli	ERR4280233_filtered.fasta	Escherichia coli	Same Species	24780	0.999915	0.53776	Escherichia_coli_ERR4280207_plasmid_AG658	Escherichia_coli_ERR4280233_plasmid_AG600	1
IMP	AW	20	BY	1	indirect	-205	hospital	ERR4280207_filtered.fasta	Escherichia coli	ERR4280235_filtered.fasta	Enterobacter hormaechei	Different Species
IMP	AW	20	BY	2	indirect	-233	hospital	ERR4280207_filtered.fasta	Escherichia coli	ERR4280235_filtered.fasta	Enterobacter hormaechei	Different Species
IMP	AW	20	BY	3	indirect	-234	hospital	ERR4280207_filtered.fasta	Escherichia coli	ERR4280235_filtered.fasta	Enterobacter hormaechei	Different Species
IMP	AW	20	BY	4	indirect	-269	hospital	ERR4280207_filtered.fasta	Escherichia coli	ERR4280235_filtered.fasta	Enterobacter hormaechei	Different Species
IMP	AW	21	AX	1	indirect	-67	building	ERR4280207_filtered.fasta	Escherichia coli	ERR4280208_filtered.fasta	Enterobacter hormaechei	Different Species
IMP	AW	21	AX	2	indirect	-69	hospital	ERR4280207_filtered.fasta	Escherichia coli	ERR4280208_filtered.fasta	Enterobacter hormaechei	Different Species
IMP	AW	21	AX	3	indirect	-83	hospital	ERR4280207_filtered.fasta	Escherichia coli	ERR4280208_filtered.fasta	Enterobacter hormaechei	Different Species
IMP	AW	21	BA	3	indirect	-91	hospital	ERR4280207_filtered.fasta	Escherichia coli	ERR4280184_filtered.fasta	Enterobacter kobei	Different Species
IMP	AW	21	BA	4	indirect	-95	hospital	ERR4280207_filtered.fasta	Escherichia coli	ERR4280184_filtered.fasta	Enterobacter kobei	Different Species
IMP	AW	21	BB	1	indirect	-487	hospital	ERR4280207_filtered.fasta	Escherichia coli	ERR4280190_filtered.fasta	Klebsiella aerogenes	Different Species
IMP	AW	21	BB	2	indirect	-486	building	ERR4280207_filtered.fasta	Escherichia coli	ERR4280190_filtered.fasta	Klebsiella aerogenes	Different Species
IMP	AW	21	BB	3	indirect	-486	hospital	ERR4280207_filtered.fasta	Escherichia coli	ERR4280190_filtered.fasta	Klebsiella aerogenes	Different Species
IMP	AW	21	BB	4	indirect	-483	building	ERR4280207_filtered.fasta	Escherichia coli	ERR4280190_filtered.fasta	Klebsiella aerogenes	Different Species
IMP	AW	21	BB	5	indirect	-79	hospital	ERR4280207_filtered.fasta	Escherichia coli	ERR4280190_filtered.fasta	Klebsiella aerogenes	Different Species
IMP	AW	21	BB	6	indirect	-80	building	ERR4280207_filtered.fasta	Escherichia coli	ERR4280190_filtered.fasta	Klebsiella aerogenes	Different Species
IMP	AW	21	BB	7	indirect	-82	building	ERR4280207_filtered.fasta	Escherichia coli	ERR4280190_filtered.fasta	Klebsiella aerogenes	Different Species
IMP	AW	21	BB	8	indirect	-82	building	ERR4280207_filtered.fasta	Escherichia coli	ERR4280190_filtered.fasta	Klebsiella aerogenes	Different Species
IMP	AW	21	BB	9	indirect	-83	building	ERR4280207_filtered.fasta	Escherichia coli	ERR4280190_filtered.fasta	Klebsiella aerogenes	Different Species
IMP	AW	21	BB	10	indirect	-83	building	ERR4280207_filtered.fasta	Escherichia coli	ERR4280190_filtered.fasta	Klebsiella aerogenes	Different Species
IMP	AW	21	BB	11	indirect	-94	building	ERR4280207_filtered.fasta	Escherichia coli	ERR4280190_filtered.fasta	Klebsiella aerogenes	Different Species
IMP	AW	21	BB	12	indirect	-94	building	ERR4280207_filtered.fasta	Escherichia coli	ERR4280190_filtered.fasta	Klebsiella aerogenes	Different Species
IMP	AW	21	BB	13	indirect	-95	building	ERR4280207_filtered.fasta	Escherichia coli	ERR4280190_filtered.fasta	Klebsiella aerogenes	Different Species
IMP	AW	21	BB	14	indirect	-96	building	ERR4280207_filtered.fasta	Escherichia coli	ERR4280190_filtered.fasta	Klebsiella aerogenes	Different Species
IMP	AW	21	BB	15	indirect	-98	building	ERR4280207_filtered.fasta	Escherichia coli	ERR4280190_filtered.fasta	Klebsiella aerogenes	Different Species
IMP	AW	21	BB	16	indirect	-98	building	ERR4280207_filtered.fasta	Escherichia coli	ERR4280190_filtered.fasta	Klebsiella aerogenes	Different Species
IMP	AW	21	BB	17	indirect	-99	building	ERR4280207_filtered.fasta	Escherichia coli	ERR4280190_filtered.fasta	Klebsiella aerogenes	Different Species
IMP	AW	21	BB	18	indirect	-100	building	ERR4280207_filtered.fasta	Escherichia coli	ERR4280190_filtered.fasta	Klebsiella aerogenes	Different Species
IMP	AW	21	BC	5	indirect	-26	hospital	ERR4280207_filtered.fasta	Escherichia coli	ERR4280211_filtered.fasta	Escherichia coli	Same Species	77453	0.999923	0.794578
IMP	AW	21	BE	2	indirect	-102	hospital	ERR4280207_filtered.fasta	Escherichia coli	ERR4280185_filtered.fasta	Klebsiella quasipneumoniae	Different Species				Escherichia_coli_ERR4280207_plasmid_AA739	Klebsiella_quasipneumoniae_ERR4280185_plasmid_AA739	3
IMP	AW	21	BE	3	indirect	-106	hospital	ERR4280207_filtered.fasta	Escherichia coli	ERR4280185_filtered.fasta	Klebsiella quasipneumoniae	Different Species				Escherichia_coli_ERR4280207_plasmid_AA739	Klebsiella_quasipneumoniae_ERR4280185_plasmid_AA739	3
IMP	AW	21	BE	4	indirect	-106	hospital	ERR4280207_filtered.fasta	Escherichia coli	ERR4280185_filtered.fasta	Klebsiella quasipneumoniae	Different Species				Escherichia_coli_ERR4280207_plasmid_AA739	Klebsiella_quasipneumoniae_ERR4280185_plasmid_AA739	3
IMP	AW	21	BE	5	indirect	-107	hospital	ERR4280207_filtered.fasta	Escherichia coli	ERR4280185_filtered.fasta	Klebsiella quasipneumoniae	Different Species				Escherichia_coli_ERR4280207_plasmid_AA739	Klebsiella_quasipneumoniae_ERR4280185_plasmid_AA739	3
IMP	AW	21	BF	1	indirect	-74	building	ERR4280207_filtered.fasta	Escherichia coli	ERR4280186_filtered.fasta	Klebsiella aerogenes	Different Species				Escherichia_coli_ERR4280207_plasmid_AA739	Klebsiella_aerogenes_ERR4280186_plasmid_AA739	2
IMP	AW	21	BF	2	indirect	-79	building	ERR4280207_filtered.fasta	Escherichia coli	ERR4280186_filtered.fasta	Klebsiella aerogenes	Different Species				Escherichia_coli_ERR4280207_plasmid_AA739	Klebsiella_aerogenes_ERR4280186_plasmid_AA739	2
IMP	AW	21	BF	3	indirect	-89	building	ERR4280207_filtered.fasta	Escherichia coli	ERR4280186_filtered.fasta	Klebsiella aerogenes	Different Species				Escherichia_coli_ERR4280207_plasmid_AA739	Klebsiella_aerogenes_ERR4280186_plasmid_AA739	2
IMP	AW	21	BF	4	indirect	-89	building	ERR4280207_filtered.fasta	Escherichia coli	ERR4280186_filtered.fasta	Klebsiella aerogenes	Different Species				Escherichia_coli_ERR4280207_plasmid_AA739	Klebsiella_aerogenes_ERR4280186_plasmid_AA739	2
IMP	AW	21	BF	5	indirect	-90	building	ERR4280207_filtered.fasta	Escherichia coli	ERR4280186_filtered.fasta	Klebsiella aerogenes	Different Species				Escherichia_coli_ERR4280207_plasmid_AA739	Klebsiella_aerogenes_ERR4280186_plasmid_AA739	2
IMP	AW	21	BF	6	indirect	-103	building	ERR4280207_filtered.fasta	Escherichia coli	ERR4280186_filtered.fasta	Klebsiella aerogenes	Different Species				Escherichia_coli_ERR4280207_plasmid_AA739	Klebsiella_aerogenes_ERR4280186_plasmid_AA739	2
IMP	AW	21	BF	7	indirect	-113	building	ERR4280207_filtered.fasta	Escherichia coli	ERR4280186_filtered.fasta	Klebsiella aerogenes	Different Species				Escherichia_coli_ERR4280207_plasmid_AA739	Klebsiella_aerogenes_ERR4280186_plasmid_AA739	2
IMP	AW	21	BF	8	indirect	-113	building	ERR4280207_filtered.fasta	Escherichia coli	ERR4280186_filtered.fasta	Klebsiella aerogenes	Different Species				Escherichia_coli_ERR4280207_plasmid_AA739	Klebsiella_aerogenes_ERR4280186_plasmid_AA739	2
IMP	AW	21	BF	9	indirect	-114	building	ERR4280207_filtered.fasta	Escherichia coli	ERR4280186_filtered.fasta	Klebsiella aerogenes	Different Species				Escherichia_coli_ERR4280207_plasmid_AA739	Klebsiella_aerogenes_ERR4280186_plasmid_AA739	2
IMP	AW	21	BF	10	indirect	-114	building	ERR4280207_filtered.fasta	Escherichia coli	ERR4280186_filtered.fasta	Klebsiella aerogenes	Different Species				Escherichia_coli_ERR4280207_plasmid_AA739	Klebsiella_aerogenes_ERR4280186_plasmid_AA739	2
IMP	AW	21	BG	9	indirect	-119	building	ERR4280207_filtered.fasta	Escherichia coli	ERR4280212_filtered.fasta	Klebsiella aerogenes	Different Species
IMP	AW	21	BK	1	indirect	-548	building	ERR4280207_filtered.fasta	Escherichia coli	ERR4280187_filtered.fasta	Enterobacter hormaechei	Different Species
IMP	AW	21	BK	2	indirect	-370	hospital	ERR4280207_filtered.fasta	Escherichia coli	ERR4280187_filtered.fasta	Enterobacter hormaechei	Different Species
IMP	AW	21	BK	10	indirect	-12	building	ERR4280207_filtered.fasta	Escherichia coli	ERR4280187_filtered.fasta	Enterobacter hormaechei	Different Species
IMP	AW	21	BK	12	indirect	-95	building	ERR4280207_filtered.fasta	Escherichia coli	ERR4280187_filtered.fasta	Enterobacter hormaechei	Different Species
IMP	AW	21	BK	14	indirect	-133	building	ERR4280207_filtered.fasta	Escherichia coli	ERR4280187_filtered.fasta	Enterobacter hormaechei	Different Species
IMP	AW	21	BL	15	indirect	-56	hospital	ERR4280207_filtered.fasta	Escherichia coli	ERR4280214_filtered.fasta	Enterobacter hormaechei	Different Species
IMP	AW	21	BL	16	indirect	-57	hospital	ERR4280207_filtered.fasta	Escherichia coli	ERR4280214_filtered.fasta	Enterobacter hormaechei	Different Species
IMP	AW	21	BL	17	indirect	-57	hospital	ERR4280207_filtered.fasta	Escherichia coli	ERR4280214_filtered.fasta	Enterobacter hormaechei	Different Species
IMP	AW	21	BL	18	indirect	-58	hospital	ERR4280207_filtered.fasta	Escherichia coli	ERR4280214_filtered.fasta	Enterobacter hormaechei	Different Species
IMP	AW	21	BL	19	indirect	-82	hospital	ERR4280207_filtered.fasta	Escherichia coli	ERR4280214_filtered.fasta	Enterobacter hormaechei	Different Species
IMP	AW	21	BO	14	indirect	-20	ward	ERR4280207_filtered.fasta	Escherichia coli	ERR4280196_filtered.fasta	Escherichia coli	Same Species	30650	0.999957	0.732473	Escherichia_coli_ERR4280207_plasmid_AA739	Escherichia_coli_ERR4280196_plasmid_AA739	1
IMP	AW	21	BO	19	indirect	-87	ward	ERR4280207_filtered.fasta	Escherichia coli	ERR4280196_filtered.fasta	Escherichia coli	Same Species	30650	0.999957	0.732473	Escherichia_coli_ERR4280207_plasmid_AA739	Escherichia_coli_ERR4280196_plasmid_AA739	1
IMP	AW	21	BO	20	indirect	-120	ward	ERR4280207_filtered.fasta	Escherichia coli	ERR4280196_filtered.fasta	Escherichia coli	Same Species	30650	0.999957	0.732473	Escherichia_coli_ERR4280207_plasmid_AA739	Escherichia_coli_ERR4280196_plasmid_AA739	1
IMP	AW	21	BO	21	indirect	-143	hospital	ERR4280207_filtered.fasta	Escherichia coli	ERR4280196_filtered.fasta	Escherichia coli	Same Species	30650	0.999957	0.732473	Escherichia_coli_ERR4280207_plasmid_AA739	Escherichia_coli_ERR4280196_plasmid_AA739	1
IMP	AW	21	BO	26	indirect	-171	ward	ERR4280207_filtered.fasta	Escherichia coli	ERR4280196_filtered.fasta	Escherichia coli	Same Species	30650	0.999957	0.732473	Escherichia_coli_ERR4280207_plasmid_AA739	Escherichia_coli_ERR4280196_plasmid_AA739	1
IMP	AW	21	BP	2	indirect	-164	building	ERR4280207_filtered.fasta	Escherichia coli	ERR4280192_filtered.fasta	Enterobacter asburiae	Different Species
IMP	AW	21	BP	3	indirect	-174	ward	ERR4280207_filtered.fasta	Escherichia coli	ERR4280192_filtered.fasta	Enterobacter asburiae	Different Species
IMP	AW	21	BP	4	indirect	-174	building	ERR4280207_filtered.fasta	Escherichia coli	ERR4280192_filtered.fasta	Enterobacter asburiae	Different Species
IMP	AW	21	BP	5	indirect	-175	ward	ERR4280207_filtered.fasta	Escherichia coli	ERR4280192_filtered.fasta	Enterobacter asburiae	Different Species
IMP	AW	21	BQ	1	indirect	-473	hospital	ERR4280207_filtered.fasta	Escherichia coli	ERR4280157_filtered.fasta	Citrobacter freundii	Different Species				Escherichia_coli_ERR4280207_plasmid_AA739	Citrobacter_freundii_ERR4280157_plasmid_AA739	1
IMP	AW	21	BQ	2	indirect	-472	hospital	ERR4280207_filtered.fasta	Escherichia coli	ERR4280157_filtered.fasta	Citrobacter freundii	Different Species				Escherichia_coli_ERR4280207_plasmid_AA739	Citrobacter_freundii_ERR4280157_plasmid_AA739	1
IMP	AW	21	BQ	3	indirect	-472	hospital	ERR4280207_filtered.fasta	Escherichia coli	ERR4280157_filtered.fasta	Citrobacter freundii	Different Species				Escherichia_coli_ERR4280207_plasmid_AA739	Citrobacter_freundii_ERR4280157_plasmid_AA739	1
IMP	AW	21	BQ	4	indirect	-465	hospital	ERR4280207_filtered.fasta	Escherichia coli	ERR4280157_filtered.fasta	Citrobacter freundii	Different Species				Escherichia_coli_ERR4280207_plasmid_AA739	Citrobacter_freundii_ERR4280157_plasmid_AA739	1
IMP	AW	21	BQ	5	indirect	-446	hospital	ERR4280207_filtered.fasta	Escherichia coli	ERR4280157_filtered.fasta	Citrobacter freundii	Different Species				Escherichia_coli_ERR4280207_plasmid_AA739	Citrobacter_freundii_ERR4280157_plasmid_AA739	1
IMP	AW	21	BQ	6	indirect	-432	hospital	ERR4280207_filtered.fasta	Escherichia coli	ERR4280157_filtered.fasta	Citrobacter freundii	Different Species				Escherichia_coli_ERR4280207_plasmid_AA739	Citrobacter_freundii_ERR4280157_plasmid_AA739	1
IMP	AW	21	BQ	7	indirect	-431	ward	ERR4280207_filtered.fasta	Escherichia coli	ERR4280157_filtered.fasta	Citrobacter freundii	Different Species				Escherichia_coli_ERR4280207_plasmid_AA739	Citrobacter_freundii_ERR4280157_plasmid_AA739	1
IMP	AW	21	BQ	8	indirect	-431	hospital	ERR4280207_filtered.fasta	Escherichia coli	ERR4280157_filtered.fasta	Citrobacter freundii	Different Species				Escherichia_coli_ERR4280207_plasmid_AA739	Citrobacter_freundii_ERR4280157_plasmid_AA739	1
IMP	AW	21	BQ	9	indirect	-428	ward	ERR4280207_filtered.fasta	Escherichia coli	ERR4280157_filtered.fasta	Citrobacter freundii	Different Species				Escherichia_coli_ERR4280207_plasmid_AA739	Citrobacter_freundii_ERR4280157_plasmid_AA739	1
IMP	AW	21	BQ	10	indirect	-428	hospital	ERR4280207_filtered.fasta	Escherichia coli	ERR4280157_filtered.fasta	Citrobacter freundii	Different Species				Escherichia_coli_ERR4280207_plasmid_AA739	Citrobacter_freundii_ERR4280157_plasmid_AA739	1
IMP	AW	21	BR	3	indirect	-118	hospital	ERR4280207_filtered.fasta	Escherichia coli	ERR4280228_filtered.fasta	Klebsiella pneumoniae	Different Species				Escherichia_coli_ERR4280207_plasmid_AA739	Klebsiella_pneumoniae_ERR4280228_plasmid_AA739	1
IMP	AW	21	BR	3	indirect	-118	hospital	ERR4280207_filtered.fasta	Escherichia coli	ERR4280229_filtered.fasta	Enterobacter hormaechei	Different Species				Escherichia_coli_ERR4280207_plasmid_AA739	Enterobacter_hormaechei_ERR4280229_plasmid_AA739	2
IMP	AW	21	BR	5	indirect	-119	hospital	ERR4280207_filtered.fasta	Escherichia coli	ERR4280228_filtered.fasta	Klebsiella pneumoniae	Different Species				Escherichia_coli_ERR4280207_plasmid_AA739	Klebsiella_pneumoniae_ERR4280228_plasmid_AA739	1
IMP	AW	21	BR	5	indirect	-119	hospital	ERR4280207_filtered.fasta	Escherichia coli	ERR4280229_filtered.fasta	Enterobacter hormaechei	Different Species				Escherichia_coli_ERR4280207_plasmid_AA739	Enterobacter_hormaechei_ERR4280229_plasmid_AA739	2
IMP	AW	21	BR	6	indirect	-171	hospital	ERR4280207_filtered.fasta	Escherichia coli	ERR4280228_filtered.fasta	Klebsiella pneumoniae	Different Species				Escherichia_coli_ERR4280207_plasmid_AA739	Klebsiella_pneumoniae_ERR4280228_plasmid_AA739	1
IMP	AW	21	BR	6	indirect	-171	hospital	ERR4280207_filtered.fasta	Escherichia coli	ERR4280229_filtered.fasta	Enterobacter hormaechei	Different Species				Escherichia_coli_ERR4280207_plasmid_AA739	Enterobacter_hormaechei_ERR4280229_plasmid_AA739	2
IMP	AW	21	BR	7	indirect	-187	hospital	ERR4280207_filtered.fasta	Escherichia coli	ERR4280228_filtered.fasta	Klebsiella pneumoniae	Different Species				Escherichia_coli_ERR4280207_plasmid_AA739	Klebsiella_pneumoniae_ERR4280228_plasmid_AA739	1
IMP	AW	21	BR	7	indirect	-187	hospital	ERR4280207_filtered.fasta	Escherichia coli	ERR4280229_filtered.fasta	Enterobacter hormaechei	Different Species				Escherichia_coli_ERR4280207_plasmid_AA739	Enterobacter_hormaechei_ERR4280229_plasmid_AA739	2
IMP	AW	21	BS	1	indirect	-147	ward	ERR4280207_filtered.fasta	Escherichia coli	ERR4280194_filtered.fasta	Escherichia coli	Same Species	30691	0.999974	0.725689	Escherichia_coli_ERR4280207_plasmid_AA739	Escherichia_coli_ERR4280194_plasmid_AA739	1
IMP	AW	21	BS	2	indirect	-194	hospital	ERR4280207_filtered.fasta	Escherichia coli	ERR4280194_filtered.fasta	Escherichia coli	Same Species	30691	0.999974	0.725689	Escherichia_coli_ERR4280207_plasmid_AA739	Escherichia_coli_ERR4280194_plasmid_AA739	1
IMP	AW	21	BT	1	indirect	-265	building	ERR4280207_filtered.fasta	Escherichia coli	ERR4280230_filtered.fasta	Enterobacter asburiae	Different Species
IMP	AW	21	BT	2	indirect	-177	building	ERR4280207_filtered.fasta	Escherichia coli	ERR4280230_filtered.fasta	Enterobacter asburiae	Different Species
IMP	AW	21	BU	1	indirect	-183	hospital	ERR4280207_filtered.fasta	Escherichia coli	ERR4280231_filtered.fasta	Enterobacter roggenkampii	Different Species
IMP	AW	21	BV	1	indirect	-68	ward	ERR4280207_filtered.fasta	Escherichia coli	ERR4280193_filtered.fasta	Enterobacter hormaechei	Different Species				Escherichia_coli_ERR4280207_plasmid_AA739	Enterobacter_hormaechei_ERR4280193_plasmid_AA739	2
IMP	AW	21	BV	2	indirect	-56	hospital	ERR4280207_filtered.fasta	Escherichia coli	ERR4280193_filtered.fasta	Enterobacter hormaechei	Different Species				Escherichia_coli_ERR4280207_plasmid_AA739	Enterobacter_hormaechei_ERR4280193_plasmid_AA739	2
IMP	AW	21	BV	3	indirect	-16	hospital	ERR4280207_filtered.fasta	Escherichia coli	ERR4280193_filtered.fasta	Enterobacter hormaechei	Different Species				Escherichia_coli_ERR4280207_plasmid_AA739	Enterobacter_hormaechei_ERR4280193_plasmid_AA739	2
IMP	AW	21	BV	4	indirect	-13	hospital	ERR4280207_filtered.fasta	Escherichia coli	ERR4280193_filtered.fasta	Enterobacter hormaechei	Different Species				Escherichia_coli_ERR4280207_plasmid_AA739	Enterobacter_hormaechei_ERR4280193_plasmid_AA739	2
IMP	AW	21	BV	5	indirect	-12	ward	ERR4280207_filtered.fasta	Escherichia coli	ERR4280193_filtered.fasta	Enterobacter hormaechei	Different Species				Escherichia_coli_ERR4280207_plasmid_AA739	Enterobacter_hormaechei_ERR4280193_plasmid_AA739	2
IMP	AW	21	BV	6	indirect	-12	hospital	ERR4280207_filtered.fasta	Escherichia coli	ERR4280193_filtered.fasta	Enterobacter hormaechei	Different Species				Escherichia_coli_ERR4280207_plasmid_AA739	Enterobacter_hormaechei_ERR4280193_plasmid_AA739	2
IMP	AW	21	BV	7	indirect	-7	ward	ERR4280207_filtered.fasta	Escherichia coli	ERR4280193_filtered.fasta	Enterobacter hormaechei	Different Species				Escherichia_coli_ERR4280207_plasmid_AA739	Enterobacter_hormaechei_ERR4280193_plasmid_AA739	2
IMP	AW	21	BV	8	indirect	-19	ward	ERR4280207_filtered.fasta	Escherichia coli	ERR4280193_filtered.fasta	Enterobacter hormaechei	Different Species				Escherichia_coli_ERR4280207_plasmid_AA739	Enterobacter_hormaechei_ERR4280193_plasmid_AA739	2
IMP	AW	21	BV	9	indirect	-76	ward	ERR4280207_filtered.fasta	Escherichia coli	ERR4280193_filtered.fasta	Enterobacter hormaechei	Different Species				Escherichia_coli_ERR4280207_plasmid_AA739	Enterobacter_hormaechei_ERR4280193_plasmid_AA739	2
IMP	AW	21	BV	10	indirect	-129	hospital	ERR4280207_filtered.fasta	Escherichia coli	ERR4280193_filtered.fasta	Enterobacter hormaechei	Different Species				Escherichia_coli_ERR4280207_plasmid_AA739	Enterobacter_hormaechei_ERR4280193_plasmid_AA739	2
IMP	AW	21	BV	11	indirect	-130	hospital	ERR4280207_filtered.fasta	Escherichia coli	ERR4280193_filtered.fasta	Enterobacter hormaechei	Different Species				Escherichia_coli_ERR4280207_plasmid_AA739	Enterobacter_hormaechei_ERR4280193_plasmid_AA739	2
IMP	AW	21	BV	12	indirect	-188	hospital	ERR4280207_filtered.fasta	Escherichia coli	ERR4280193_filtered.fasta	Enterobacter hormaechei	Different Species				Escherichia_coli_ERR4280207_plasmid_AA739	Enterobacter_hormaechei_ERR4280193_plasmid_AA739	2
IMP	AW	21	BW	7	indirect	-145	hospital	ERR4280207_filtered.fasta	Escherichia coli	ERR4280234_filtered.fasta	Enterobacter hormaechei	Different Species				Escherichia_coli_ERR4280207_plasmid_AA739	Enterobacter_hormaechei_ERR4280234_plasmid_AA739	1
IMP	AW	21	BW	8	indirect	-146	hospital	ERR4280207_filtered.fasta	Escherichia coli	ERR4280234_filtered.fasta	Enterobacter hormaechei	Different Species				Escherichia_coli_ERR4280207_plasmid_AA739	Enterobacter_hormaechei_ERR4280234_plasmid_AA739	1
IMP	AW	21	BX	6	indirect	-142	building	ERR4280207_filtered.fasta	Escherichia coli	ERR4280232_filtered.fasta	Enterobacter asburiae	Different Species
IMP	AW	21	BX	6	indirect	-142	building	ERR4280207_filtered.fasta	Escherichia coli	ERR4280233_filtered.fasta	Escherichia coli	Same Species	24780	0.999915	0.53776	Escherichia_coli_ERR4280207_plasmid_AG658	Escherichia_coli_ERR4280233_plasmid_AG600	1
IMP	AW	21	BX	7	indirect	-148	building	ERR4280207_filtered.fasta	Escherichia coli	ERR4280232_filtered.fasta	Enterobacter asburiae	Different Species
IMP	AW	21	BX	7	indirect	-148	building	ERR4280207_filtered.fasta	Escherichia coli	ERR4280233_filtered.fasta	Escherichia coli	Same Species	24780	0.999915	0.53776	Escherichia_coli_ERR4280207_plasmid_AG658	Escherichia_coli_ERR4280233_plasmid_AG600	1
IMP	AW	21	BX	8	indirect	-148	building	ERR4280207_filtered.fasta	Escherichia coli	ERR4280232_filtered.fasta	Enterobacter asburiae	Different Species
IMP	AW	21	BX	8	indirect	-148	building	ERR4280207_filtered.fasta	Escherichia coli	ERR4280233_filtered.fasta	Escherichia coli	Same Species	24780	0.999915	0.53776	Escherichia_coli_ERR4280207_plasmid_AG658	Escherichia_coli_ERR4280233_plasmid_AG600	1
IMP	AW	21	BX	9	indirect	-149	building	ERR4280207_filtered.fasta	Escherichia coli	ERR4280232_filtered.fasta	Enterobacter asburiae	Different Species
IMP	AW	21	BX	9	indirect	-149	building	ERR4280207_filtered.fasta	Escherichia coli	ERR4280233_filtered.fasta	Escherichia coli	Same Species	24780	0.999915	0.53776	Escherichia_coli_ERR4280207_plasmid_AG658	Escherichia_coli_ERR4280233_plasmid_AG600	1
IMP	AW	21	BX	10	indirect	-150	building	ERR4280207_filtered.fasta	Escherichia coli	ERR4280232_filtered.fasta	Enterobacter asburiae	Different Species
IMP	AW	21	BX	10	indirect	-150	building	ERR4280207_filtered.fasta	Escherichia coli	ERR4280233_filtered.fasta	Escherichia coli	Same Species	24780	0.999915	0.53776	Escherichia_coli_ERR4280207_plasmid_AG658	Escherichia_coli_ERR4280233_plasmid_AG600	1
IMP	AW	21	BX	11	indirect	-162	building	ERR4280207_filtered.fasta	Escherichia coli	ERR4280232_filtered.fasta	Enterobacter asburiae	Different Species
IMP	AW	21	BX	11	indirect	-162	building	ERR4280207_filtered.fasta	Escherichia coli	ERR4280233_filtered.fasta	Escherichia coli	Same Species	24780	0.999915	0.53776	Escherichia_coli_ERR4280207_plasmid_AG658	Escherichia_coli_ERR4280233_plasmid_AG600	1
IMP	AW	21	BX	12	indirect	-162	building	ERR4280207_filtered.fasta	Escherichia coli	ERR4280232_filtered.fasta	Enterobacter asburiae	Different Species
IMP	AW	21	BX	12	indirect	-162	building	ERR4280207_filtered.fasta	Escherichia coli	ERR4280233_filtered.fasta	Escherichia coli	Same Species	24780	0.999915	0.53776	Escherichia_coli_ERR4280207_plasmid_AG658	Escherichia_coli_ERR4280233_plasmid_AG600	1
IMP	AW	21	BX	13	indirect	-163	building	ERR4280207_filtered.fasta	Escherichia coli	ERR4280232_filtered.fasta	Enterobacter asburiae	Different Species
IMP	AW	21	BX	13	indirect	-163	building	ERR4280207_filtered.fasta	Escherichia coli	ERR4280233_filtered.fasta	Escherichia coli	Same Species	24780	0.999915	0.53776	Escherichia_coli_ERR4280207_plasmid_AG658	Escherichia_coli_ERR4280233_plasmid_AG600	1
IMP	AW	21	BX	14	indirect	-163	building	ERR4280207_filtered.fasta	Escherichia coli	ERR4280232_filtered.fasta	Enterobacter asburiae	Different Species
IMP	AW	21	BX	14	indirect	-163	building	ERR4280207_filtered.fasta	Escherichia coli	ERR4280233_filtered.fasta	Escherichia coli	Same Species	24780	0.999915	0.53776	Escherichia_coli_ERR4280207_plasmid_AG658	Escherichia_coli_ERR4280233_plasmid_AG600	1
IMP	AW	21	BY	1	indirect	-167	hospital	ERR4280207_filtered.fasta	Escherichia coli	ERR4280235_filtered.fasta	Enterobacter hormaechei	Different Species
IMP	AW	21	BY	2	indirect	-195	hospital	ERR4280207_filtered.fasta	Escherichia coli	ERR4280235_filtered.fasta	Enterobacter hormaechei	Different Species
IMP	AW	21	BY	3	indirect	-196	hospital	ERR4280207_filtered.fasta	Escherichia coli	ERR4280235_filtered.fasta	Enterobacter hormaechei	Different Species
IMP	AW	21	BY	4	indirect	-231	hospital	ERR4280207_filtered.fasta	Escherichia coli	ERR4280235_filtered.fasta	Enterobacter hormaechei	Different Species
IMP	AW	22	AX	1	indirect	-47	building	ERR4280207_filtered.fasta	Escherichia coli	ERR4280208_filtered.fasta	Enterobacter hormaechei	Different Species
IMP	AW	22	AX	2	indirect	-49	hospital	ERR4280207_filtered.fasta	Escherichia coli	ERR4280208_filtered.fasta	Enterobacter hormaechei	Different Species
IMP	AW	22	AX	3	indirect	-63	hospital	ERR4280207_filtered.fasta	Escherichia coli	ERR4280208_filtered.fasta	Enterobacter hormaechei	Different Species
IMP	AW	22	BA	3	indirect	-71	hospital	ERR4280207_filtered.fasta	Escherichia coli	ERR4280184_filtered.fasta	Enterobacter kobei	Different Species
IMP	AW	22	BA	4	indirect	-75	hospital	ERR4280207_filtered.fasta	Escherichia coli	ERR4280184_filtered.fasta	Enterobacter kobei	Different Species
IMP	AW	22	BB	1	indirect	-503	hospital	ERR4280207_filtered.fasta	Escherichia coli	ERR4280190_filtered.fasta	Klebsiella aerogenes	Different Species
IMP	AW	22	BB	2	indirect	-502	building	ERR4280207_filtered.fasta	Escherichia coli	ERR4280190_filtered.fasta	Klebsiella aerogenes	Different Species
IMP	AW	22	BB	3	indirect	-502	hospital	ERR4280207_filtered.fasta	Escherichia coli	ERR4280190_filtered.fasta	Klebsiella aerogenes	Different Species
IMP	AW	22	BB	4	indirect	-499	building	ERR4280207_filtered.fasta	Escherichia coli	ERR4280190_filtered.fasta	Klebsiella aerogenes	Different Species
IMP	AW	22	BB	5	indirect	-59	hospital	ERR4280207_filtered.fasta	Escherichia coli	ERR4280190_filtered.fasta	Klebsiella aerogenes	Different Species
IMP	AW	22	BB	6	indirect	-60	building	ERR4280207_filtered.fasta	Escherichia coli	ERR4280190_filtered.fasta	Klebsiella aerogenes	Different Species
IMP	AW	22	BB	7	indirect	-62	building	ERR4280207_filtered.fasta	Escherichia coli	ERR4280190_filtered.fasta	Klebsiella aerogenes	Different Species
IMP	AW	22	BB	8	indirect	-62	building	ERR4280207_filtered.fasta	Escherichia coli	ERR4280190_filtered.fasta	Klebsiella aerogenes	Different Species
IMP	AW	22	BB	9	indirect	-63	building	ERR4280207_filtered.fasta	Escherichia coli	ERR4280190_filtered.fasta	Klebsiella aerogenes	Different Species
IMP	AW	22	BB	10	indirect	-63	building	ERR4280207_filtered.fasta	Escherichia coli	ERR4280190_filtered.fasta	Klebsiella aerogenes	Different Species
IMP	AW	22	BB	11	indirect	-74	building	ERR4280207_filtered.fasta	Escherichia coli	ERR4280190_filtered.fasta	Klebsiella aerogenes	Different Species
IMP	AW	22	BB	12	indirect	-74	building	ERR4280207_filtered.fasta	Escherichia coli	ERR4280190_filtered.fasta	Klebsiella aerogenes	Different Species
IMP	AW	22	BB	13	indirect	-75	building	ERR4280207_filtered.fasta	Escherichia coli	ERR4280190_filtered.fasta	Klebsiella aerogenes	Different Species
IMP	AW	22	BB	14	indirect	-76	building	ERR4280207_filtered.fasta	Escherichia coli	ERR4280190_filtered.fasta	Klebsiella aerogenes	Different Species
IMP	AW	22	BB	15	indirect	-78	building	ERR4280207_filtered.fasta	Escherichia coli	ERR4280190_filtered.fasta	Klebsiella aerogenes	Different Species
IMP	AW	22	BB	16	indirect	-78	building	ERR4280207_filtered.fasta	Escherichia coli	ERR4280190_filtered.fasta	Klebsiella aerogenes	Different Species
IMP	AW	22	BB	17	indirect	-79	building	ERR4280207_filtered.fasta	Escherichia coli	ERR4280190_filtered.fasta	Klebsiella aerogenes	Different Species
IMP	AW	22	BB	18	indirect	-80	building	ERR4280207_filtered.fasta	Escherichia coli	ERR4280190_filtered.fasta	Klebsiella aerogenes	Different Species
IMP	AW	22	BC	5	indirect	-6	hospital	ERR4280207_filtered.fasta	Escherichia coli	ERR4280211_filtered.fasta	Escherichia coli	Same Species	77453	0.999923	0.794578
IMP	AW	22	BE	2	indirect	-82	hospital	ERR4280207_filtered.fasta	Escherichia coli	ERR4280185_filtered.fasta	Klebsiella quasipneumoniae	Different Species				Escherichia_coli_ERR4280207_plasmid_AA739	Klebsiella_quasipneumoniae_ERR4280185_plasmid_AA739	3
IMP	AW	22	BE	3	indirect	-86	hospital	ERR4280207_filtered.fasta	Escherichia coli	ERR4280185_filtered.fasta	Klebsiella quasipneumoniae	Different Species				Escherichia_coli_ERR4280207_plasmid_AA739	Klebsiella_quasipneumoniae_ERR4280185_plasmid_AA739	3
IMP	AW	22	BE	4	indirect	-86	hospital	ERR4280207_filtered.fasta	Escherichia coli	ERR4280185_filtered.fasta	Klebsiella quasipneumoniae	Different Species				Escherichia_coli_ERR4280207_plasmid_AA739	Klebsiella_quasipneumoniae_ERR4280185_plasmid_AA739	3
IMP	AW	22	BE	5	indirect	-87	hospital	ERR4280207_filtered.fasta	Escherichia coli	ERR4280185_filtered.fasta	Klebsiella quasipneumoniae	Different Species				Escherichia_coli_ERR4280207_plasmid_AA739	Klebsiella_quasipneumoniae_ERR4280185_plasmid_AA739	3
IMP	AW	22	BF	1	indirect	-54	building	ERR4280207_filtered.fasta	Escherichia coli	ERR4280186_filtered.fasta	Klebsiella aerogenes	Different Species				Escherichia_coli_ERR4280207_plasmid_AA739	Klebsiella_aerogenes_ERR4280186_plasmid_AA739	2
IMP	AW	22	BF	2	indirect	-59	building	ERR4280207_filtered.fasta	Escherichia coli	ERR4280186_filtered.fasta	Klebsiella aerogenes	Different Species				Escherichia_coli_ERR4280207_plasmid_AA739	Klebsiella_aerogenes_ERR4280186_plasmid_AA739	2
IMP	AW	22	BF	3	indirect	-69	building	ERR4280207_filtered.fasta	Escherichia coli	ERR4280186_filtered.fasta	Klebsiella aerogenes	Different Species				Escherichia_coli_ERR4280207_plasmid_AA739	Klebsiella_aerogenes_ERR4280186_plasmid_AA739	2
IMP	AW	22	BF	4	indirect	-69	building	ERR4280207_filtered.fasta	Escherichia coli	ERR4280186_filtered.fasta	Klebsiella aerogenes	Different Species				Escherichia_coli_ERR4280207_plasmid_AA739	Klebsiella_aerogenes_ERR4280186_plasmid_AA739	2
IMP	AW	22	BF	5	indirect	-70	building	ERR4280207_filtered.fasta	Escherichia coli	ERR4280186_filtered.fasta	Klebsiella aerogenes	Different Species				Escherichia_coli_ERR4280207_plasmid_AA739	Klebsiella_aerogenes_ERR4280186_plasmid_AA739	2
IMP	AW	22	BF	6	indirect	-83	building	ERR4280207_filtered.fasta	Escherichia coli	ERR4280186_filtered.fasta	Klebsiella aerogenes	Different Species				Escherichia_coli_ERR4280207_plasmid_AA739	Klebsiella_aerogenes_ERR4280186_plasmid_AA739	2
IMP	AW	22	BF	7	indirect	-93	building	ERR4280207_filtered.fasta	Escherichia coli	ERR4280186_filtered.fasta	Klebsiella aerogenes	Different Species				Escherichia_coli_ERR4280207_plasmid_AA739	Klebsiella_aerogenes_ERR4280186_plasmid_AA739	2
IMP	AW	22	BF	8	indirect	-93	building	ERR4280207_filtered.fasta	Escherichia coli	ERR4280186_filtered.fasta	Klebsiella aerogenes	Different Species				Escherichia_coli_ERR4280207_plasmid_AA739	Klebsiella_aerogenes_ERR4280186_plasmid_AA739	2
IMP	AW	22	BF	9	indirect	-94	building	ERR4280207_filtered.fasta	Escherichia coli	ERR4280186_filtered.fasta	Klebsiella aerogenes	Different Species				Escherichia_coli_ERR4280207_plasmid_AA739	Klebsiella_aerogenes_ERR4280186_plasmid_AA739	2
IMP	AW	22	BF	10	indirect	-94	building	ERR4280207_filtered.fasta	Escherichia coli	ERR4280186_filtered.fasta	Klebsiella aerogenes	Different Species				Escherichia_coli_ERR4280207_plasmid_AA739	Klebsiella_aerogenes_ERR4280186_plasmid_AA739	2
IMP	AW	22	BG	9	indirect	-99	building	ERR4280207_filtered.fasta	Escherichia coli	ERR4280212_filtered.fasta	Klebsiella aerogenes	Different Species
IMP	AW	22	BK	1	indirect	-564	building	ERR4280207_filtered.fasta	Escherichia coli	ERR4280187_filtered.fasta	Enterobacter hormaechei	Different Species
IMP	AW	22	BK	2	indirect	-386	hospital	ERR4280207_filtered.fasta	Escherichia coli	ERR4280187_filtered.fasta	Enterobacter hormaechei	Different Species
IMP	AW	22	BK	10	indirect	-28	building	ERR4280207_filtered.fasta	Escherichia coli	ERR4280187_filtered.fasta	Enterobacter hormaechei	Different Species
IMP	AW	22	BK	12	indirect	-75	building	ERR4280207_filtered.fasta	Escherichia coli	ERR4280187_filtered.fasta	Enterobacter hormaechei	Different Species
IMP	AW	22	BK	14	indirect	-113	building	ERR4280207_filtered.fasta	Escherichia coli	ERR4280187_filtered.fasta	Enterobacter hormaechei	Different Species
IMP	AW	22	BL	15	indirect	-36	hospital	ERR4280207_filtered.fasta	Escherichia coli	ERR4280214_filtered.fasta	Enterobacter hormaechei	Different Species
IMP	AW	22	BL	16	indirect	-37	hospital	ERR4280207_filtered.fasta	Escherichia coli	ERR4280214_filtered.fasta	Enterobacter hormaechei	Different Species
IMP	AW	22	BL	17	indirect	-37	hospital	ERR4280207_filtered.fasta	Escherichia coli	ERR4280214_filtered.fasta	Enterobacter hormaechei	Different Species
IMP	AW	22	BL	18	indirect	-38	hospital	ERR4280207_filtered.fasta	Escherichia coli	ERR4280214_filtered.fasta	Enterobacter hormaechei	Different Species
IMP	AW	22	BL	19	indirect	-62	hospital	ERR4280207_filtered.fasta	Escherichia coli	ERR4280214_filtered.fasta	Enterobacter hormaechei	Different Species
IMP	AW	22	BO	14	indirect	0	ward	ERR4280207_filtered.fasta	Escherichia coli	ERR4280196_filtered.fasta	Escherichia coli	Same Species	30650	0.999957	0.732473	Escherichia_coli_ERR4280207_plasmid_AA739	Escherichia_coli_ERR4280196_plasmid_AA739	1
IMP	AW	22	BO	19	indirect	-67	ward	ERR4280207_filtered.fasta	Escherichia coli	ERR4280196_filtered.fasta	Escherichia coli	Same Species	30650	0.999957	0.732473	Escherichia_coli_ERR4280207_plasmid_AA739	Escherichia_coli_ERR4280196_plasmid_AA739	1
IMP	AW	22	BO	20	indirect	-100	ward	ERR4280207_filtered.fasta	Escherichia coli	ERR4280196_filtered.fasta	Escherichia coli	Same Species	30650	0.999957	0.732473	Escherichia_coli_ERR4280207_plasmid_AA739	Escherichia_coli_ERR4280196_plasmid_AA739	1
IMP	AW	22	BO	21	indirect	-123	hospital	ERR4280207_filtered.fasta	Escherichia coli	ERR4280196_filtered.fasta	Escherichia coli	Same Species	30650	0.999957	0.732473	Escherichia_coli_ERR4280207_plasmid_AA739	Escherichia_coli_ERR4280196_plasmid_AA739	1
IMP	AW	22	BO	26	indirect	-151	ward	ERR4280207_filtered.fasta	Escherichia coli	ERR4280196_filtered.fasta	Escherichia coli	Same Species	30650	0.999957	0.732473	Escherichia_coli_ERR4280207_plasmid_AA739	Escherichia_coli_ERR4280196_plasmid_AA739	1
IMP	AW	22	BP	2	indirect	-144	building	ERR4280207_filtered.fasta	Escherichia coli	ERR4280192_filtered.fasta	Enterobacter asburiae	Different Species
IMP	AW	22	BP	3	indirect	-154	ward	ERR4280207_filtered.fasta	Escherichia coli	ERR4280192_filtered.fasta	Enterobacter asburiae	Different Species
IMP	AW	22	BP	4	indirect	-154	building	ERR4280207_filtered.fasta	Escherichia coli	ERR4280192_filtered.fasta	Enterobacter asburiae	Different Species
IMP	AW	22	BP	5	indirect	-155	ward	ERR4280207_filtered.fasta	Escherichia coli	ERR4280192_filtered.fasta	Enterobacter asburiae	Different Species
IMP	AW	22	BQ	1	indirect	-489	hospital	ERR4280207_filtered.fasta	Escherichia coli	ERR4280157_filtered.fasta	Citrobacter freundii	Different Species				Escherichia_coli_ERR4280207_plasmid_AA739	Citrobacter_freundii_ERR4280157_plasmid_AA739	1
IMP	AW	22	BQ	2	indirect	-488	hospital	ERR4280207_filtered.fasta	Escherichia coli	ERR4280157_filtered.fasta	Citrobacter freundii	Different Species				Escherichia_coli_ERR4280207_plasmid_AA739	Citrobacter_freundii_ERR4280157_plasmid_AA739	1
IMP	AW	22	BQ	3	indirect	-488	hospital	ERR4280207_filtered.fasta	Escherichia coli	ERR4280157_filtered.fasta	Citrobacter freundii	Different Species				Escherichia_coli_ERR4280207_plasmid_AA739	Citrobacter_freundii_ERR4280157_plasmid_AA739	1
IMP	AW	22	BQ	4	indirect	-481	hospital	ERR4280207_filtered.fasta	Escherichia coli	ERR4280157_filtered.fasta	Citrobacter freundii	Different Species				Escherichia_coli_ERR4280207_plasmid_AA739	Citrobacter_freundii_ERR4280157_plasmid_AA739	1
IMP	AW	22	BQ	5	indirect	-462	hospital	ERR4280207_filtered.fasta	Escherichia coli	ERR4280157_filtered.fasta	Citrobacter freundii	Different Species				Escherichia_coli_ERR4280207_plasmid_AA739	Citrobacter_freundii_ERR4280157_plasmid_AA739	1
IMP	AW	22	BQ	6	indirect	-448	hospital	ERR4280207_filtered.fasta	Escherichia coli	ERR4280157_filtered.fasta	Citrobacter freundii	Different Species				Escherichia_coli_ERR4280207_plasmid_AA739	Citrobacter_freundii_ERR4280157_plasmid_AA739	1
IMP	AW	22	BQ	7	indirect	-447	ward	ERR4280207_filtered.fasta	Escherichia coli	ERR4280157_filtered.fasta	Citrobacter freundii	Different Species				Escherichia_coli_ERR4280207_plasmid_AA739	Citrobacter_freundii_ERR4280157_plasmid_AA739	1
IMP	AW	22	BQ	8	indirect	-447	hospital	ERR4280207_filtered.fasta	Escherichia coli	ERR4280157_filtered.fasta	Citrobacter freundii	Different Species				Escherichia_coli_ERR4280207_plasmid_AA739	Citrobacter_freundii_ERR4280157_plasmid_AA739	1
IMP	AW	22	BQ	9	indirect	-444	ward	ERR4280207_filtered.fasta	Escherichia coli	ERR4280157_filtered.fasta	Citrobacter freundii	Different Species				Escherichia_coli_ERR4280207_plasmid_AA739	Citrobacter_freundii_ERR4280157_plasmid_AA739	1
IMP	AW	22	BQ	10	indirect	-444	hospital	ERR4280207_filtered.fasta	Escherichia coli	ERR4280157_filtered.fasta	Citrobacter freundii	Different Species				Escherichia_coli_ERR4280207_plasmid_AA739	Citrobacter_freundii_ERR4280157_plasmid_AA739	1
IMP	AW	22	BR	3	indirect	-98	hospital	ERR4280207_filtered.fasta	Escherichia coli	ERR4280228_filtered.fasta	Klebsiella pneumoniae	Different Species				Escherichia_coli_ERR4280207_plasmid_AA739	Klebsiella_pneumoniae_ERR4280228_plasmid_AA739	1
IMP	AW	22	BR	3	indirect	-98	hospital	ERR4280207_filtered.fasta	Escherichia coli	ERR4280229_filtered.fasta	Enterobacter hormaechei	Different Species				Escherichia_coli_ERR4280207_plasmid_AA739	Enterobacter_hormaechei_ERR4280229_plasmid_AA739	2
IMP	AW	22	BR	5	indirect	-99	hospital	ERR4280207_filtered.fasta	Escherichia coli	ERR4280228_filtered.fasta	Klebsiella pneumoniae	Different Species				Escherichia_coli_ERR4280207_plasmid_AA739	Klebsiella_pneumoniae_ERR4280228_plasmid_AA739	1
IMP	AW	22	BR	5	indirect	-99	hospital	ERR4280207_filtered.fasta	Escherichia coli	ERR4280229_filtered.fasta	Enterobacter hormaechei	Different Species				Escherichia_coli_ERR4280207_plasmid_AA739	Enterobacter_hormaechei_ERR4280229_plasmid_AA739	2
IMP	AW	22	BR	6	indirect	-151	hospital	ERR4280207_filtered.fasta	Escherichia coli	ERR4280228_filtered.fasta	Klebsiella pneumoniae	Different Species				Escherichia_coli_ERR4280207_plasmid_AA739	Klebsiella_pneumoniae_ERR4280228_plasmid_AA739	1
IMP	AW	22	BR	6	indirect	-151	hospital	ERR4280207_filtered.fasta	Escherichia coli	ERR4280229_filtered.fasta	Enterobacter hormaechei	Different Species				Escherichia_coli_ERR4280207_plasmid_AA739	Enterobacter_hormaechei_ERR4280229_plasmid_AA739	2
IMP	AW	22	BR	7	indirect	-167	hospital	ERR4280207_filtered.fasta	Escherichia coli	ERR4280228_filtered.fasta	Klebsiella pneumoniae	Different Species				Escherichia_coli_ERR4280207_plasmid_AA739	Klebsiella_pneumoniae_ERR4280228_plasmid_AA739	1
IMP	AW	22	BR	7	indirect	-167	hospital	ERR4280207_filtered.fasta	Escherichia coli	ERR4280229_filtered.fasta	Enterobacter hormaechei	Different Species				Escherichia_coli_ERR4280207_plasmid_AA739	Enterobacter_hormaechei_ERR4280229_plasmid_AA739	2
IMP	AW	22	BS	1	indirect	-127	ward	ERR4280207_filtered.fasta	Escherichia coli	ERR4280194_filtered.fasta	Escherichia coli	Same Species	30691	0.999974	0.725689	Escherichia_coli_ERR4280207_plasmid_AA739	Escherichia_coli_ERR4280194_plasmid_AA739	1
IMP	AW	22	BS	2	indirect	-174	hospital	ERR4280207_filtered.fasta	Escherichia coli	ERR4280194_filtered.fasta	Escherichia coli	Same Species	30691	0.999974	0.725689	Escherichia_coli_ERR4280207_plasmid_AA739	Escherichia_coli_ERR4280194_plasmid_AA739	1
IMP	AW	22	BT	1	indirect	-281	building	ERR4280207_filtered.fasta	Escherichia coli	ERR4280230_filtered.fasta	Enterobacter asburiae	Different Species
IMP	AW	22	BT	2	indirect	-157	building	ERR4280207_filtered.fasta	Escherichia coli	ERR4280230_filtered.fasta	Enterobacter asburiae	Different Species
IMP	AW	22	BU	1	indirect	-163	hospital	ERR4280207_filtered.fasta	Escherichia coli	ERR4280231_filtered.fasta	Enterobacter roggenkampii	Different Species
IMP	AW	22	BV	1	indirect	-84	ward	ERR4280207_filtered.fasta	Escherichia coli	ERR4280193_filtered.fasta	Enterobacter hormaechei	Different Species				Escherichia_coli_ERR4280207_plasmid_AA739	Enterobacter_hormaechei_ERR4280193_plasmid_AA739	2
IMP	AW	22	BV	2	indirect	-72	hospital	ERR4280207_filtered.fasta	Escherichia coli	ERR4280193_filtered.fasta	Enterobacter hormaechei	Different Species				Escherichia_coli_ERR4280207_plasmid_AA739	Enterobacter_hormaechei_ERR4280193_plasmid_AA739	2
IMP	AW	22	BV	3	indirect	-32	hospital	ERR4280207_filtered.fasta	Escherichia coli	ERR4280193_filtered.fasta	Enterobacter hormaechei	Different Species				Escherichia_coli_ERR4280207_plasmid_AA739	Enterobacter_hormaechei_ERR4280193_plasmid_AA739	2
IMP	AW	22	BV	4	indirect	-29	hospital	ERR4280207_filtered.fasta	Escherichia coli	ERR4280193_filtered.fasta	Enterobacter hormaechei	Different Species				Escherichia_coli_ERR4280207_plasmid_AA739	Enterobacter_hormaechei_ERR4280193_plasmid_AA739	2
IMP	AW	22	BV	5	indirect	-28	ward	ERR4280207_filtered.fasta	Escherichia coli	ERR4280193_filtered.fasta	Enterobacter hormaechei	Different Species				Escherichia_coli_ERR4280207_plasmid_AA739	Enterobacter_hormaechei_ERR4280193_plasmid_AA739	2
IMP	AW	22	BV	6	indirect	-28	hospital	ERR4280207_filtered.fasta	Escherichia coli	ERR4280193_filtered.fasta	Enterobacter hormaechei	Different Species				Escherichia_coli_ERR4280207_plasmid_AA739	Enterobacter_hormaechei_ERR4280193_plasmid_AA739	2
IMP	AW	22	BV	7	indirect	-23	ward	ERR4280207_filtered.fasta	Escherichia coli	ERR4280193_filtered.fasta	Enterobacter hormaechei	Different Species				Escherichia_coli_ERR4280207_plasmid_AA739	Enterobacter_hormaechei_ERR4280193_plasmid_AA739	2
IMP	AW	22	BV	8	direct	1	ward	ERR4280207_filtered.fasta	Escherichia coli	ERR4280193_filtered.fasta	Enterobacter hormaechei	Different Species				Escherichia_coli_ERR4280207_plasmid_AA739	Enterobacter_hormaechei_ERR4280193_plasmid_AA739	2
IMP	AW	22	BV	9	indirect	-56	ward	ERR4280207_filtered.fasta	Escherichia coli	ERR4280193_filtered.fasta	Enterobacter hormaechei	Different Species				Escherichia_coli_ERR4280207_plasmid_AA739	Enterobacter_hormaechei_ERR4280193_plasmid_AA739	2
IMP	AW	22	BV	10	indirect	-109	hospital	ERR4280207_filtered.fasta	Escherichia coli	ERR4280193_filtered.fasta	Enterobacter hormaechei	Different Species				Escherichia_coli_ERR4280207_plasmid_AA739	Enterobacter_hormaechei_ERR4280193_plasmid_AA739	2
IMP	AW	22	BV	11	indirect	-110	hospital	ERR4280207_filtered.fasta	Escherichia coli	ERR4280193_filtered.fasta	Enterobacter hormaechei	Different Species				Escherichia_coli_ERR4280207_plasmid_AA739	Enterobacter_hormaechei_ERR4280193_plasmid_AA739	2
IMP	AW	22	BV	12	indirect	-168	hospital	ERR4280207_filtered.fasta	Escherichia coli	ERR4280193_filtered.fasta	Enterobacter hormaechei	Different Species				Escherichia_coli_ERR4280207_plasmid_AA739	Enterobacter_hormaechei_ERR4280193_plasmid_AA739	2
IMP	AW	22	BW	7	indirect	-125	hospital	ERR4280207_filtered.fasta	Escherichia coli	ERR4280234_filtered.fasta	Enterobacter hormaechei	Different Species				Escherichia_coli_ERR4280207_plasmid_AA739	Enterobacter_hormaechei_ERR4280234_plasmid_AA739	1
IMP	AW	22	BW	8	indirect	-126	hospital	ERR4280207_filtered.fasta	Escherichia coli	ERR4280234_filtered.fasta	Enterobacter hormaechei	Different Species				Escherichia_coli_ERR4280207_plasmid_AA739	Enterobacter_hormaechei_ERR4280234_plasmid_AA739	1
IMP	AW	22	BX	6	indirect	-122	building	ERR4280207_filtered.fasta	Escherichia coli	ERR4280232_filtered.fasta	Enterobacter asburiae	Different Species
IMP	AW	22	BX	6	indirect	-122	building	ERR4280207_filtered.fasta	Escherichia coli	ERR4280233_filtered.fasta	Escherichia coli	Same Species	24780	0.999915	0.53776	Escherichia_coli_ERR4280207_plasmid_AG658	Escherichia_coli_ERR4280233_plasmid_AG600	1
IMP	AW	22	BX	7	indirect	-128	building	ERR4280207_filtered.fasta	Escherichia coli	ERR4280232_filtered.fasta	Enterobacter asburiae	Different Species
IMP	AW	22	BX	7	indirect	-128	building	ERR4280207_filtered.fasta	Escherichia coli	ERR4280233_filtered.fasta	Escherichia coli	Same Species	24780	0.999915	0.53776	Escherichia_coli_ERR4280207_plasmid_AG658	Escherichia_coli_ERR4280233_plasmid_AG600	1
IMP	AW	22	BX	8	indirect	-128	building	ERR4280207_filtered.fasta	Escherichia coli	ERR4280232_filtered.fasta	Enterobacter asburiae	Different Species
IMP	AW	22	BX	8	indirect	-128	building	ERR4280207_filtered.fasta	Escherichia coli	ERR4280233_filtered.fasta	Escherichia coli	Same Species	24780	0.999915	0.53776	Escherichia_coli_ERR4280207_plasmid_AG658	Escherichia_coli_ERR4280233_plasmid_AG600	1
IMP	AW	22	BX	9	indirect	-129	building	ERR4280207_filtered.fasta	Escherichia coli	ERR4280232_filtered.fasta	Enterobacter asburiae	Different Species
IMP	AW	22	BX	9	indirect	-129	building	ERR4280207_filtered.fasta	Escherichia coli	ERR4280233_filtered.fasta	Escherichia coli	Same Species	24780	0.999915	0.53776	Escherichia_coli_ERR4280207_plasmid_AG658	Escherichia_coli_ERR4280233_plasmid_AG600	1
IMP	AW	22	BX	10	indirect	-130	building	ERR4280207_filtered.fasta	Escherichia coli	ERR4280232_filtered.fasta	Enterobacter asburiae	Different Species
IMP	AW	22	BX	10	indirect	-130	building	ERR4280207_filtered.fasta	Escherichia coli	ERR4280233_filtered.fasta	Escherichia coli	Same Species	24780	0.999915	0.53776	Escherichia_coli_ERR4280207_plasmid_AG658	Escherichia_coli_ERR4280233_plasmid_AG600	1
IMP	AW	22	BX	11	indirect	-142	building	ERR4280207_filtered.fasta	Escherichia coli	ERR4280232_filtered.fasta	Enterobacter asburiae	Different Species
IMP	AW	22	BX	11	indirect	-142	building	ERR4280207_filtered.fasta	Escherichia coli	ERR4280233_filtered.fasta	Escherichia coli	Same Species	24780	0.999915	0.53776	Escherichia_coli_ERR4280207_plasmid_AG658	Escherichia_coli_ERR4280233_plasmid_AG600	1
IMP	AW	22	BX	12	indirect	-142	building	ERR4280207_filtered.fasta	Escherichia coli	ERR4280232_filtered.fasta	Enterobacter asburiae	Different Species
IMP	AW	22	BX	12	indirect	-142	building	ERR4280207_filtered.fasta	Escherichia coli	ERR4280233_filtered.fasta	Escherichia coli	Same Species	24780	0.999915	0.53776	Escherichia_coli_ERR4280207_plasmid_AG658	Escherichia_coli_ERR4280233_plasmid_AG600	1
IMP	AW	22	BX	13	indirect	-143	building	ERR4280207_filtered.fasta	Escherichia coli	ERR4280232_filtered.fasta	Enterobacter asburiae	Different Species
IMP	AW	22	BX	13	indirect	-143	building	ERR4280207_filtered.fasta	Escherichia coli	ERR4280233_filtered.fasta	Escherichia coli	Same Species	24780	0.999915	0.53776	Escherichia_coli_ERR4280207_plasmid_AG658	Escherichia_coli_ERR4280233_plasmid_AG600	1
IMP	AW	22	BX	14	indirect	-143	building	ERR4280207_filtered.fasta	Escherichia coli	ERR4280232_filtered.fasta	Enterobacter asburiae	Different Species
IMP	AW	22	BX	14	indirect	-143	building	ERR4280207_filtered.fasta	Escherichia coli	ERR4280233_filtered.fasta	Escherichia coli	Same Species	24780	0.999915	0.53776	Escherichia_coli_ERR4280207_plasmid_AG658	Escherichia_coli_ERR4280233_plasmid_AG600	1
IMP	AW	22	BY	1	indirect	-147	hospital	ERR4280207_filtered.fasta	Escherichia coli	ERR4280235_filtered.fasta	Enterobacter hormaechei	Different Species
IMP	AW	22	BY	2	indirect	-175	hospital	ERR4280207_filtered.fasta	Escherichia coli	ERR4280235_filtered.fasta	Enterobacter hormaechei	Different Species
IMP	AW	22	BY	3	indirect	-176	hospital	ERR4280207_filtered.fasta	Escherichia coli	ERR4280235_filtered.fasta	Enterobacter hormaechei	Different Species
IMP	AW	22	BY	4	indirect	-211	hospital	ERR4280207_filtered.fasta	Escherichia coli	ERR4280235_filtered.fasta	Enterobacter hormaechei	Different Species
IMP	AW	23	AX	1	indirect	-37	building	ERR4280207_filtered.fasta	Escherichia coli	ERR4280208_filtered.fasta	Enterobacter hormaechei	Different Species
IMP	AW	23	AX	2	indirect	-39	hospital	ERR4280207_filtered.fasta	Escherichia coli	ERR4280208_filtered.fasta	Enterobacter hormaechei	Different Species
IMP	AW	23	AX	3	indirect	-53	hospital	ERR4280207_filtered.fasta	Escherichia coli	ERR4280208_filtered.fasta	Enterobacter hormaechei	Different Species
IMP	AW	23	BA	3	indirect	-61	hospital	ERR4280207_filtered.fasta	Escherichia coli	ERR4280184_filtered.fasta	Enterobacter kobei	Different Species
IMP	AW	23	BA	4	indirect	-65	hospital	ERR4280207_filtered.fasta	Escherichia coli	ERR4280184_filtered.fasta	Enterobacter kobei	Different Species
IMP	AW	23	BB	1	indirect	-516	hospital	ERR4280207_filtered.fasta	Escherichia coli	ERR4280190_filtered.fasta	Klebsiella aerogenes	Different Species
IMP	AW	23	BB	2	indirect	-515	building	ERR4280207_filtered.fasta	Escherichia coli	ERR4280190_filtered.fasta	Klebsiella aerogenes	Different Species
IMP	AW	23	BB	3	indirect	-515	hospital	ERR4280207_filtered.fasta	Escherichia coli	ERR4280190_filtered.fasta	Klebsiella aerogenes	Different Species
IMP	AW	23	BB	4	indirect	-512	building	ERR4280207_filtered.fasta	Escherichia coli	ERR4280190_filtered.fasta	Klebsiella aerogenes	Different Species
IMP	AW	23	BB	5	indirect	-49	hospital	ERR4280207_filtered.fasta	Escherichia coli	ERR4280190_filtered.fasta	Klebsiella aerogenes	Different Species
IMP	AW	23	BB	6	indirect	-50	building	ERR4280207_filtered.fasta	Escherichia coli	ERR4280190_filtered.fasta	Klebsiella aerogenes	Different Species
IMP	AW	23	BB	7	indirect	-52	building	ERR4280207_filtered.fasta	Escherichia coli	ERR4280190_filtered.fasta	Klebsiella aerogenes	Different Species
IMP	AW	23	BB	8	indirect	-52	building	ERR4280207_filtered.fasta	Escherichia coli	ERR4280190_filtered.fasta	Klebsiella aerogenes	Different Species
IMP	AW	23	BB	9	indirect	-53	building	ERR4280207_filtered.fasta	Escherichia coli	ERR4280190_filtered.fasta	Klebsiella aerogenes	Different Species
IMP	AW	23	BB	10	indirect	-53	building	ERR4280207_filtered.fasta	Escherichia coli	ERR4280190_filtered.fasta	Klebsiella aerogenes	Different Species
IMP	AW	23	BB	11	indirect	-64	building	ERR4280207_filtered.fasta	Escherichia coli	ERR4280190_filtered.fasta	Klebsiella aerogenes	Different Species
IMP	AW	23	BB	12	indirect	-64	building	ERR4280207_filtered.fasta	Escherichia coli	ERR4280190_filtered.fasta	Klebsiella aerogenes	Different Species
IMP	AW	23	BB	13	indirect	-65	building	ERR4280207_filtered.fasta	Escherichia coli	ERR4280190_filtered.fasta	Klebsiella aerogenes	Different Species
IMP	AW	23	BB	14	indirect	-66	building	ERR4280207_filtered.fasta	Escherichia coli	ERR4280190_filtered.fasta	Klebsiella aerogenes	Different Species
IMP	AW	23	BB	15	indirect	-68	building	ERR4280207_filtered.fasta	Escherichia coli	ERR4280190_filtered.fasta	Klebsiella aerogenes	Different Species
IMP	AW	23	BB	16	indirect	-68	building	ERR4280207_filtered.fasta	Escherichia coli	ERR4280190_filtered.fasta	Klebsiella aerogenes	Different Species
IMP	AW	23	BB	17	indirect	-69	building	ERR4280207_filtered.fasta	Escherichia coli	ERR4280190_filtered.fasta	Klebsiella aerogenes	Different Species
IMP	AW	23	BB	18	indirect	-70	building	ERR4280207_filtered.fasta	Escherichia coli	ERR4280190_filtered.fasta	Klebsiella aerogenes	Different Species
IMP	AW	23	BC	5	direct	3	hospital	ERR4280207_filtered.fasta	Escherichia coli	ERR4280211_filtered.fasta	Escherichia coli	Same Species	77453	0.999923	0.794578
IMP	AW	23	BE	2	indirect	-72	hospital	ERR4280207_filtered.fasta	Escherichia coli	ERR4280185_filtered.fasta	Klebsiella quasipneumoniae	Different Species				Escherichia_coli_ERR4280207_plasmid_AA739	Klebsiella_quasipneumoniae_ERR4280185_plasmid_AA739	3
IMP	AW	23	BE	3	indirect	-76	hospital	ERR4280207_filtered.fasta	Escherichia coli	ERR4280185_filtered.fasta	Klebsiella quasipneumoniae	Different Species				Escherichia_coli_ERR4280207_plasmid_AA739	Klebsiella_quasipneumoniae_ERR4280185_plasmid_AA739	3
IMP	AW	23	BE	4	indirect	-76	hospital	ERR4280207_filtered.fasta	Escherichia coli	ERR4280185_filtered.fasta	Klebsiella quasipneumoniae	Different Species				Escherichia_coli_ERR4280207_plasmid_AA739	Klebsiella_quasipneumoniae_ERR4280185_plasmid_AA739	3
IMP	AW	23	BE	5	indirect	-77	hospital	ERR4280207_filtered.fasta	Escherichia coli	ERR4280185_filtered.fasta	Klebsiella quasipneumoniae	Different Species				Escherichia_coli_ERR4280207_plasmid_AA739	Klebsiella_quasipneumoniae_ERR4280185_plasmid_AA739	3
IMP	AW	23	BF	1	indirect	-44	building	ERR4280207_filtered.fasta	Escherichia coli	ERR4280186_filtered.fasta	Klebsiella aerogenes	Different Species				Escherichia_coli_ERR4280207_plasmid_AA739	Klebsiella_aerogenes_ERR4280186_plasmid_AA739	2
IMP	AW	23	BF	2	indirect	-49	building	ERR4280207_filtered.fasta	Escherichia coli	ERR4280186_filtered.fasta	Klebsiella aerogenes	Different Species				Escherichia_coli_ERR4280207_plasmid_AA739	Klebsiella_aerogenes_ERR4280186_plasmid_AA739	2
IMP	AW	23	BF	3	indirect	-59	building	ERR4280207_filtered.fasta	Escherichia coli	ERR4280186_filtered.fasta	Klebsiella aerogenes	Different Species				Escherichia_coli_ERR4280207_plasmid_AA739	Klebsiella_aerogenes_ERR4280186_plasmid_AA739	2
IMP	AW	23	BF	4	indirect	-59	building	ERR4280207_filtered.fasta	Escherichia coli	ERR4280186_filtered.fasta	Klebsiella aerogenes	Different Species				Escherichia_coli_ERR4280207_plasmid_AA739	Klebsiella_aerogenes_ERR4280186_plasmid_AA739	2
IMP	AW	23	BF	5	indirect	-60	building	ERR4280207_filtered.fasta	Escherichia coli	ERR4280186_filtered.fasta	Klebsiella aerogenes	Different Species				Escherichia_coli_ERR4280207_plasmid_AA739	Klebsiella_aerogenes_ERR4280186_plasmid_AA739	2
IMP	AW	23	BF	6	indirect	-73	building	ERR4280207_filtered.fasta	Escherichia coli	ERR4280186_filtered.fasta	Klebsiella aerogenes	Different Species				Escherichia_coli_ERR4280207_plasmid_AA739	Klebsiella_aerogenes_ERR4280186_plasmid_AA739	2
IMP	AW	23	BF	7	indirect	-83	building	ERR4280207_filtered.fasta	Escherichia coli	ERR4280186_filtered.fasta	Klebsiella aerogenes	Different Species				Escherichia_coli_ERR4280207_plasmid_AA739	Klebsiella_aerogenes_ERR4280186_plasmid_AA739	2
IMP	AW	23	BF	8	indirect	-83	building	ERR4280207_filtered.fasta	Escherichia coli	ERR4280186_filtered.fasta	Klebsiella aerogenes	Different Species				Escherichia_coli_ERR4280207_plasmid_AA739	Klebsiella_aerogenes_ERR4280186_plasmid_AA739	2
IMP	AW	23	BF	9	indirect	-84	building	ERR4280207_filtered.fasta	Escherichia coli	ERR4280186_filtered.fasta	Klebsiella aerogenes	Different Species				Escherichia_coli_ERR4280207_plasmid_AA739	Klebsiella_aerogenes_ERR4280186_plasmid_AA739	2
IMP	AW	23	BF	10	indirect	-84	building	ERR4280207_filtered.fasta	Escherichia coli	ERR4280186_filtered.fasta	Klebsiella aerogenes	Different Species				Escherichia_coli_ERR4280207_plasmid_AA739	Klebsiella_aerogenes_ERR4280186_plasmid_AA739	2
IMP	AW	23	BG	9	indirect	-89	building	ERR4280207_filtered.fasta	Escherichia coli	ERR4280212_filtered.fasta	Klebsiella aerogenes	Different Species
IMP	AW	23	BK	1	indirect	-577	building	ERR4280207_filtered.fasta	Escherichia coli	ERR4280187_filtered.fasta	Enterobacter hormaechei	Different Species
IMP	AW	23	BK	2	indirect	-399	hospital	ERR4280207_filtered.fasta	Escherichia coli	ERR4280187_filtered.fasta	Enterobacter hormaechei	Different Species
IMP	AW	23	BK	10	indirect	-41	building	ERR4280207_filtered.fasta	Escherichia coli	ERR4280187_filtered.fasta	Enterobacter hormaechei	Different Species
IMP	AW	23	BK	12	indirect	-65	building	ERR4280207_filtered.fasta	Escherichia coli	ERR4280187_filtered.fasta	Enterobacter hormaechei	Different Species
IMP	AW	23	BK	14	indirect	-103	building	ERR4280207_filtered.fasta	Escherichia coli	ERR4280187_filtered.fasta	Enterobacter hormaechei	Different Species
IMP	AW	23	BL	15	indirect	-26	hospital	ERR4280207_filtered.fasta	Escherichia coli	ERR4280214_filtered.fasta	Enterobacter hormaechei	Different Species
IMP	AW	23	BL	16	indirect	-27	hospital	ERR4280207_filtered.fasta	Escherichia coli	ERR4280214_filtered.fasta	Enterobacter hormaechei	Different Species
IMP	AW	23	BL	17	indirect	-27	hospital	ERR4280207_filtered.fasta	Escherichia coli	ERR4280214_filtered.fasta	Enterobacter hormaechei	Different Species
IMP	AW	23	BL	18	indirect	-28	hospital	ERR4280207_filtered.fasta	Escherichia coli	ERR4280214_filtered.fasta	Enterobacter hormaechei	Different Species
IMP	AW	23	BL	19	indirect	-52	hospital	ERR4280207_filtered.fasta	Escherichia coli	ERR4280214_filtered.fasta	Enterobacter hormaechei	Different Species
IMP	AW	23	BO	14	direct	5	ward	ERR4280207_filtered.fasta	Escherichia coli	ERR4280196_filtered.fasta	Escherichia coli	Same Species	30650	0.999957	0.732473	Escherichia_coli_ERR4280207_plasmid_AA739	Escherichia_coli_ERR4280196_plasmid_AA739	1
IMP	AW	23	BO	19	indirect	-57	ward	ERR4280207_filtered.fasta	Escherichia coli	ERR4280196_filtered.fasta	Escherichia coli	Same Species	30650	0.999957	0.732473	Escherichia_coli_ERR4280207_plasmid_AA739	Escherichia_coli_ERR4280196_plasmid_AA739	1
IMP	AW	23	BO	20	indirect	-90	ward	ERR4280207_filtered.fasta	Escherichia coli	ERR4280196_filtered.fasta	Escherichia coli	Same Species	30650	0.999957	0.732473	Escherichia_coli_ERR4280207_plasmid_AA739	Escherichia_coli_ERR4280196_plasmid_AA739	1
IMP	AW	23	BO	21	indirect	-113	hospital	ERR4280207_filtered.fasta	Escherichia coli	ERR4280196_filtered.fasta	Escherichia coli	Same Species	30650	0.999957	0.732473	Escherichia_coli_ERR4280207_plasmid_AA739	Escherichia_coli_ERR4280196_plasmid_AA739	1
IMP	AW	23	BO	26	indirect	-141	ward	ERR4280207_filtered.fasta	Escherichia coli	ERR4280196_filtered.fasta	Escherichia coli	Same Species	30650	0.999957	0.732473	Escherichia_coli_ERR4280207_plasmid_AA739	Escherichia_coli_ERR4280196_plasmid_AA739	1
IMP	AW	23	BP	2	indirect	-134	building	ERR4280207_filtered.fasta	Escherichia coli	ERR4280192_filtered.fasta	Enterobacter asburiae	Different Species
IMP	AW	23	BP	3	indirect	-144	ward	ERR4280207_filtered.fasta	Escherichia coli	ERR4280192_filtered.fasta	Enterobacter asburiae	Different Species
IMP	AW	23	BP	4	indirect	-144	building	ERR4280207_filtered.fasta	Escherichia coli	ERR4280192_filtered.fasta	Enterobacter asburiae	Different Species
IMP	AW	23	BP	5	indirect	-145	ward	ERR4280207_filtered.fasta	Escherichia coli	ERR4280192_filtered.fasta	Enterobacter asburiae	Different Species
IMP	AW	23	BQ	1	indirect	-502	hospital	ERR4280207_filtered.fasta	Escherichia coli	ERR4280157_filtered.fasta	Citrobacter freundii	Different Species				Escherichia_coli_ERR4280207_plasmid_AA739	Citrobacter_freundii_ERR4280157_plasmid_AA739	1
IMP	AW	23	BQ	2	indirect	-501	hospital	ERR4280207_filtered.fasta	Escherichia coli	ERR4280157_filtered.fasta	Citrobacter freundii	Different Species				Escherichia_coli_ERR4280207_plasmid_AA739	Citrobacter_freundii_ERR4280157_plasmid_AA739	1
IMP	AW	23	BQ	3	indirect	-501	hospital	ERR4280207_filtered.fasta	Escherichia coli	ERR4280157_filtered.fasta	Citrobacter freundii	Different Species				Escherichia_coli_ERR4280207_plasmid_AA739	Citrobacter_freundii_ERR4280157_plasmid_AA739	1
IMP	AW	23	BQ	4	indirect	-494	hospital	ERR4280207_filtered.fasta	Escherichia coli	ERR4280157_filtered.fasta	Citrobacter freundii	Different Species				Escherichia_coli_ERR4280207_plasmid_AA739	Citrobacter_freundii_ERR4280157_plasmid_AA739	1
IMP	AW	23	BQ	5	indirect	-475	hospital	ERR4280207_filtered.fasta	Escherichia coli	ERR4280157_filtered.fasta	Citrobacter freundii	Different Species				Escherichia_coli_ERR4280207_plasmid_AA739	Citrobacter_freundii_ERR4280157_plasmid_AA739	1
IMP	AW	23	BQ	6	indirect	-461	hospital	ERR4280207_filtered.fasta	Escherichia coli	ERR4280157_filtered.fasta	Citrobacter freundii	Different Species				Escherichia_coli_ERR4280207_plasmid_AA739	Citrobacter_freundii_ERR4280157_plasmid_AA739	1
IMP	AW	23	BQ	7	indirect	-460	ward	ERR4280207_filtered.fasta	Escherichia coli	ERR4280157_filtered.fasta	Citrobacter freundii	Different Species				Escherichia_coli_ERR4280207_plasmid_AA739	Citrobacter_freundii_ERR4280157_plasmid_AA739	1
IMP	AW	23	BQ	8	indirect	-460	hospital	ERR4280207_filtered.fasta	Escherichia coli	ERR4280157_filtered.fasta	Citrobacter freundii	Different Species				Escherichia_coli_ERR4280207_plasmid_AA739	Citrobacter_freundii_ERR4280157_plasmid_AA739	1
IMP	AW	23	BQ	9	indirect	-457	ward	ERR4280207_filtered.fasta	Escherichia coli	ERR4280157_filtered.fasta	Citrobacter freundii	Different Species				Escherichia_coli_ERR4280207_plasmid_AA739	Citrobacter_freundii_ERR4280157_plasmid_AA739	1
IMP	AW	23	BQ	10	indirect	-457	hospital	ERR4280207_filtered.fasta	Escherichia coli	ERR4280157_filtered.fasta	Citrobacter freundii	Different Species				Escherichia_coli_ERR4280207_plasmid_AA739	Citrobacter_freundii_ERR4280157_plasmid_AA739	1
IMP	AW	23	BR	3	indirect	-88	hospital	ERR4280207_filtered.fasta	Escherichia coli	ERR4280228_filtered.fasta	Klebsiella pneumoniae	Different Species				Escherichia_coli_ERR4280207_plasmid_AA739	Klebsiella_pneumoniae_ERR4280228_plasmid_AA739	1
IMP	AW	23	BR	3	indirect	-88	hospital	ERR4280207_filtered.fasta	Escherichia coli	ERR4280229_filtered.fasta	Enterobacter hormaechei	Different Species				Escherichia_coli_ERR4280207_plasmid_AA739	Enterobacter_hormaechei_ERR4280229_plasmid_AA739	2
IMP	AW	23	BR	5	indirect	-89	hospital	ERR4280207_filtered.fasta	Escherichia coli	ERR4280228_filtered.fasta	Klebsiella pneumoniae	Different Species				Escherichia_coli_ERR4280207_plasmid_AA739	Klebsiella_pneumoniae_ERR4280228_plasmid_AA739	1
IMP	AW	23	BR	5	indirect	-89	hospital	ERR4280207_filtered.fasta	Escherichia coli	ERR4280229_filtered.fasta	Enterobacter hormaechei	Different Species				Escherichia_coli_ERR4280207_plasmid_AA739	Enterobacter_hormaechei_ERR4280229_plasmid_AA739	2
IMP	AW	23	BR	6	indirect	-141	hospital	ERR4280207_filtered.fasta	Escherichia coli	ERR4280228_filtered.fasta	Klebsiella pneumoniae	Different Species				Escherichia_coli_ERR4280207_plasmid_AA739	Klebsiella_pneumoniae_ERR4280228_plasmid_AA739	1
IMP	AW	23	BR	6	indirect	-141	hospital	ERR4280207_filtered.fasta	Escherichia coli	ERR4280229_filtered.fasta	Enterobacter hormaechei	Different Species				Escherichia_coli_ERR4280207_plasmid_AA739	Enterobacter_hormaechei_ERR4280229_plasmid_AA739	2
IMP	AW	23	BR	7	indirect	-157	hospital	ERR4280207_filtered.fasta	Escherichia coli	ERR4280228_filtered.fasta	Klebsiella pneumoniae	Different Species				Escherichia_coli_ERR4280207_plasmid_AA739	Klebsiella_pneumoniae_ERR4280228_plasmid_AA739	1
IMP	AW	23	BR	7	indirect	-157	hospital	ERR4280207_filtered.fasta	Escherichia coli	ERR4280229_filtered.fasta	Enterobacter hormaechei	Different Species				Escherichia_coli_ERR4280207_plasmid_AA739	Enterobacter_hormaechei_ERR4280229_plasmid_AA739	2
IMP	AW	23	BS	1	indirect	-117	ward	ERR4280207_filtered.fasta	Escherichia coli	ERR4280194_filtered.fasta	Escherichia coli	Same Species	30691	0.999974	0.725689	Escherichia_coli_ERR4280207_plasmid_AA739	Escherichia_coli_ERR4280194_plasmid_AA739	1
IMP	AW	23	BS	2	indirect	-164	hospital	ERR4280207_filtered.fasta	Escherichia coli	ERR4280194_filtered.fasta	Escherichia coli	Same Species	30691	0.999974	0.725689	Escherichia_coli_ERR4280207_plasmid_AA739	Escherichia_coli_ERR4280194_plasmid_AA739	1
IMP	AW	23	BT	1	indirect	-294	building	ERR4280207_filtered.fasta	Escherichia coli	ERR4280230_filtered.fasta	Enterobacter asburiae	Different Species
IMP	AW	23	BT	2	indirect	-147	building	ERR4280207_filtered.fasta	Escherichia coli	ERR4280230_filtered.fasta	Enterobacter asburiae	Different Species
IMP	AW	23	BU	1	indirect	-153	hospital	ERR4280207_filtered.fasta	Escherichia coli	ERR4280231_filtered.fasta	Enterobacter roggenkampii	Different Species
IMP	AW	23	BV	1	indirect	-97	ward	ERR4280207_filtered.fasta	Escherichia coli	ERR4280193_filtered.fasta	Enterobacter hormaechei	Different Species				Escherichia_coli_ERR4280207_plasmid_AA739	Enterobacter_hormaechei_ERR4280193_plasmid_AA739	2
IMP	AW	23	BV	2	indirect	-85	hospital	ERR4280207_filtered.fasta	Escherichia coli	ERR4280193_filtered.fasta	Enterobacter hormaechei	Different Species				Escherichia_coli_ERR4280207_plasmid_AA739	Enterobacter_hormaechei_ERR4280193_plasmid_AA739	2
IMP	AW	23	BV	3	indirect	-45	hospital	ERR4280207_filtered.fasta	Escherichia coli	ERR4280193_filtered.fasta	Enterobacter hormaechei	Different Species				Escherichia_coli_ERR4280207_plasmid_AA739	Enterobacter_hormaechei_ERR4280193_plasmid_AA739	2
IMP	AW	23	BV	4	indirect	-42	hospital	ERR4280207_filtered.fasta	Escherichia coli	ERR4280193_filtered.fasta	Enterobacter hormaechei	Different Species				Escherichia_coli_ERR4280207_plasmid_AA739	Enterobacter_hormaechei_ERR4280193_plasmid_AA739	2
IMP	AW	23	BV	5	indirect	-41	ward	ERR4280207_filtered.fasta	Escherichia coli	ERR4280193_filtered.fasta	Enterobacter hormaechei	Different Species				Escherichia_coli_ERR4280207_plasmid_AA739	Enterobacter_hormaechei_ERR4280193_plasmid_AA739	2
IMP	AW	23	BV	6	indirect	-41	hospital	ERR4280207_filtered.fasta	Escherichia coli	ERR4280193_filtered.fasta	Enterobacter hormaechei	Different Species				Escherichia_coli_ERR4280207_plasmid_AA739	Enterobacter_hormaechei_ERR4280193_plasmid_AA739	2
IMP	AW	23	BV	7	indirect	-36	ward	ERR4280207_filtered.fasta	Escherichia coli	ERR4280193_filtered.fasta	Enterobacter hormaechei	Different Species				Escherichia_coli_ERR4280207_plasmid_AA739	Enterobacter_hormaechei_ERR4280193_plasmid_AA739	2
IMP	AW	23	BV	8	direct	5	ward	ERR4280207_filtered.fasta	Escherichia coli	ERR4280193_filtered.fasta	Enterobacter hormaechei	Different Species				Escherichia_coli_ERR4280207_plasmid_AA739	Enterobacter_hormaechei_ERR4280193_plasmid_AA739	2
IMP	AW	23	BV	9	indirect	-46	ward	ERR4280207_filtered.fasta	Escherichia coli	ERR4280193_filtered.fasta	Enterobacter hormaechei	Different Species				Escherichia_coli_ERR4280207_plasmid_AA739	Enterobacter_hormaechei_ERR4280193_plasmid_AA739	2
IMP	AW	23	BV	10	indirect	-99	hospital	ERR4280207_filtered.fasta	Escherichia coli	ERR4280193_filtered.fasta	Enterobacter hormaechei	Different Species				Escherichia_coli_ERR4280207_plasmid_AA739	Enterobacter_hormaechei_ERR4280193_plasmid_AA739	2
IMP	AW	23	BV	11	indirect	-100	hospital	ERR4280207_filtered.fasta	Escherichia coli	ERR4280193_filtered.fasta	Enterobacter hormaechei	Different Species				Escherichia_coli_ERR4280207_plasmid_AA739	Enterobacter_hormaechei_ERR4280193_plasmid_AA739	2
IMP	AW	23	BV	12	indirect	-158	hospital	ERR4280207_filtered.fasta	Escherichia coli	ERR4280193_filtered.fasta	Enterobacter hormaechei	Different Species				Escherichia_coli_ERR4280207_plasmid_AA739	Enterobacter_hormaechei_ERR4280193_plasmid_AA739	2
IMP	AW	23	BW	7	indirect	-115	hospital	ERR4280207_filtered.fasta	Escherichia coli	ERR4280234_filtered.fasta	Enterobacter hormaechei	Different Species				Escherichia_coli_ERR4280207_plasmid_AA739	Enterobacter_hormaechei_ERR4280234_plasmid_AA739	1
IMP	AW	23	BW	8	indirect	-116	hospital	ERR4280207_filtered.fasta	Escherichia coli	ERR4280234_filtered.fasta	Enterobacter hormaechei	Different Species				Escherichia_coli_ERR4280207_plasmid_AA739	Enterobacter_hormaechei_ERR4280234_plasmid_AA739	1
IMP	AW	23	BX	6	indirect	-112	building	ERR4280207_filtered.fasta	Escherichia coli	ERR4280232_filtered.fasta	Enterobacter asburiae	Different Species
IMP	AW	23	BX	6	indirect	-112	building	ERR4280207_filtered.fasta	Escherichia coli	ERR4280233_filtered.fasta	Escherichia coli	Same Species	24780	0.999915	0.53776	Escherichia_coli_ERR4280207_plasmid_AG658	Escherichia_coli_ERR4280233_plasmid_AG600	1
IMP	AW	23	BX	7	indirect	-118	building	ERR4280207_filtered.fasta	Escherichia coli	ERR4280232_filtered.fasta	Enterobacter asburiae	Different Species
IMP	AW	23	BX	7	indirect	-118	building	ERR4280207_filtered.fasta	Escherichia coli	ERR4280233_filtered.fasta	Escherichia coli	Same Species	24780	0.999915	0.53776	Escherichia_coli_ERR4280207_plasmid_AG658	Escherichia_coli_ERR4280233_plasmid_AG600	1
IMP	AW	23	BX	8	indirect	-118	building	ERR4280207_filtered.fasta	Escherichia coli	ERR4280232_filtered.fasta	Enterobacter asburiae	Different Species
IMP	AW	23	BX	8	indirect	-118	building	ERR4280207_filtered.fasta	Escherichia coli	ERR4280233_filtered.fasta	Escherichia coli	Same Species	24780	0.999915	0.53776	Escherichia_coli_ERR4280207_plasmid_AG658	Escherichia_coli_ERR4280233_plasmid_AG600	1
IMP	AW	23	BX	9	indirect	-119	building	ERR4280207_filtered.fasta	Escherichia coli	ERR4280232_filtered.fasta	Enterobacter asburiae	Different Species
IMP	AW	23	BX	9	indirect	-119	building	ERR4280207_filtered.fasta	Escherichia coli	ERR4280233_filtered.fasta	Escherichia coli	Same Species	24780	0.999915	0.53776	Escherichia_coli_ERR4280207_plasmid_AG658	Escherichia_coli_ERR4280233_plasmid_AG600	1
IMP	AW	23	BX	10	indirect	-120	building	ERR4280207_filtered.fasta	Escherichia coli	ERR4280232_filtered.fasta	Enterobacter asburiae	Different Species
IMP	AW	23	BX	10	indirect	-120	building	ERR4280207_filtered.fasta	Escherichia coli	ERR4280233_filtered.fasta	Escherichia coli	Same Species	24780	0.999915	0.53776	Escherichia_coli_ERR4280207_plasmid_AG658	Escherichia_coli_ERR4280233_plasmid_AG600	1
IMP	AW	23	BX	11	indirect	-132	building	ERR4280207_filtered.fasta	Escherichia coli	ERR4280232_filtered.fasta	Enterobacter asburiae	Different Species
IMP	AW	23	BX	11	indirect	-132	building	ERR4280207_filtered.fasta	Escherichia coli	ERR4280233_filtered.fasta	Escherichia coli	Same Species	24780	0.999915	0.53776	Escherichia_coli_ERR4280207_plasmid_AG658	Escherichia_coli_ERR4280233_plasmid_AG600	1
IMP	AW	23	BX	12	indirect	-132	building	ERR4280207_filtered.fasta	Escherichia coli	ERR4280232_filtered.fasta	Enterobacter asburiae	Different Species
IMP	AW	23	BX	12	indirect	-132	building	ERR4280207_filtered.fasta	Escherichia coli	ERR4280233_filtered.fasta	Escherichia coli	Same Species	24780	0.999915	0.53776	Escherichia_coli_ERR4280207_plasmid_AG658	Escherichia_coli_ERR4280233_plasmid_AG600	1
IMP	AW	23	BX	13	indirect	-133	building	ERR4280207_filtered.fasta	Escherichia coli	ERR4280232_filtered.fasta	Enterobacter asburiae	Different Species
IMP	AW	23	BX	13	indirect	-133	building	ERR4280207_filtered.fasta	Escherichia coli	ERR4280233_filtered.fasta	Escherichia coli	Same Species	24780	0.999915	0.53776	Escherichia_coli_ERR4280207_plasmid_AG658	Escherichia_coli_ERR4280233_plasmid_AG600	1
IMP	AW	23	BX	14	indirect	-133	building	ERR4280207_filtered.fasta	Escherichia coli	ERR4280232_filtered.fasta	Enterobacter asburiae	Different Species
IMP	AW	23	BX	14	indirect	-133	building	ERR4280207_filtered.fasta	Escherichia coli	ERR4280233_filtered.fasta	Escherichia coli	Same Species	24780	0.999915	0.53776	Escherichia_coli_ERR4280207_plasmid_AG658	Escherichia_coli_ERR4280233_plasmid_AG600	1
IMP	AW	23	BY	1	indirect	-137	hospital	ERR4280207_filtered.fasta	Escherichia coli	ERR4280235_filtered.fasta	Enterobacter hormaechei	Different Species
IMP	AW	23	BY	2	indirect	-165	hospital	ERR4280207_filtered.fasta	Escherichia coli	ERR4280235_filtered.fasta	Enterobacter hormaechei	Different Species
IMP	AW	23	BY	3	indirect	-166	hospital	ERR4280207_filtered.fasta	Escherichia coli	ERR4280235_filtered.fasta	Enterobacter hormaechei	Different Species
IMP	AW	23	BY	4	indirect	-201	hospital	ERR4280207_filtered.fasta	Escherichia coli	ERR4280235_filtered.fasta	Enterobacter hormaechei	Different Species
IMP	AW	24	AX	1	indirect	-7	building	ERR4280207_filtered.fasta	Escherichia coli	ERR4280208_filtered.fasta	Enterobacter hormaechei	Different Species
IMP	AW	24	AX	2	indirect	-9	hospital	ERR4280207_filtered.fasta	Escherichia coli	ERR4280208_filtered.fasta	Enterobacter hormaechei	Different Species
IMP	AW	24	AX	3	indirect	-23	hospital	ERR4280207_filtered.fasta	Escherichia coli	ERR4280208_filtered.fasta	Enterobacter hormaechei	Different Species
IMP	AW	24	BA	3	indirect	-31	hospital	ERR4280207_filtered.fasta	Escherichia coli	ERR4280184_filtered.fasta	Enterobacter kobei	Different Species
IMP	AW	24	BA	4	indirect	-35	hospital	ERR4280207_filtered.fasta	Escherichia coli	ERR4280184_filtered.fasta	Enterobacter kobei	Different Species
IMP	AW	24	BB	1	indirect	-537	hospital	ERR4280207_filtered.fasta	Escherichia coli	ERR4280190_filtered.fasta	Klebsiella aerogenes	Different Species
IMP	AW	24	BB	2	indirect	-536	building	ERR4280207_filtered.fasta	Escherichia coli	ERR4280190_filtered.fasta	Klebsiella aerogenes	Different Species
IMP	AW	24	BB	3	indirect	-536	hospital	ERR4280207_filtered.fasta	Escherichia coli	ERR4280190_filtered.fasta	Klebsiella aerogenes	Different Species
IMP	AW	24	BB	4	indirect	-533	building	ERR4280207_filtered.fasta	Escherichia coli	ERR4280190_filtered.fasta	Klebsiella aerogenes	Different Species
IMP	AW	24	BB	5	indirect	-19	hospital	ERR4280207_filtered.fasta	Escherichia coli	ERR4280190_filtered.fasta	Klebsiella aerogenes	Different Species
IMP	AW	24	BB	6	indirect	-20	building	ERR4280207_filtered.fasta	Escherichia coli	ERR4280190_filtered.fasta	Klebsiella aerogenes	Different Species
IMP	AW	24	BB	7	indirect	-22	building	ERR4280207_filtered.fasta	Escherichia coli	ERR4280190_filtered.fasta	Klebsiella aerogenes	Different Species
IMP	AW	24	BB	8	indirect	-22	building	ERR4280207_filtered.fasta	Escherichia coli	ERR4280190_filtered.fasta	Klebsiella aerogenes	Different Species
IMP	AW	24	BB	9	indirect	-23	building	ERR4280207_filtered.fasta	Escherichia coli	ERR4280190_filtered.fasta	Klebsiella aerogenes	Different Species
IMP	AW	24	BB	10	indirect	-23	building	ERR4280207_filtered.fasta	Escherichia coli	ERR4280190_filtered.fasta	Klebsiella aerogenes	Different Species
IMP	AW	24	BB	11	indirect	-34	building	ERR4280207_filtered.fasta	Escherichia coli	ERR4280190_filtered.fasta	Klebsiella aerogenes	Different Species
IMP	AW	24	BB	12	indirect	-34	building	ERR4280207_filtered.fasta	Escherichia coli	ERR4280190_filtered.fasta	Klebsiella aerogenes	Different Species
IMP	AW	24	BB	13	indirect	-35	building	ERR4280207_filtered.fasta	Escherichia coli	ERR4280190_filtered.fasta	Klebsiella aerogenes	Different Species
IMP	AW	24	BB	14	indirect	-36	building	ERR4280207_filtered.fasta	Escherichia coli	ERR4280190_filtered.fasta	Klebsiella aerogenes	Different Species
IMP	AW	24	BB	15	indirect	-38	building	ERR4280207_filtered.fasta	Escherichia coli	ERR4280190_filtered.fasta	Klebsiella aerogenes	Different Species
IMP	AW	24	BB	16	indirect	-38	building	ERR4280207_filtered.fasta	Escherichia coli	ERR4280190_filtered.fasta	Klebsiella aerogenes	Different Species
IMP	AW	24	BB	17	indirect	-39	building	ERR4280207_filtered.fasta	Escherichia coli	ERR4280190_filtered.fasta	Klebsiella aerogenes	Different Species
IMP	AW	24	BB	18	indirect	-40	building	ERR4280207_filtered.fasta	Escherichia coli	ERR4280190_filtered.fasta	Klebsiella aerogenes	Different Species
IMP	AW	24	BC	5	indirect	-17	hospital	ERR4280207_filtered.fasta	Escherichia coli	ERR4280211_filtered.fasta	Escherichia coli	Same Species	77453	0.999923	0.794578
IMP	AW	24	BE	2	indirect	-42	hospital	ERR4280207_filtered.fasta	Escherichia coli	ERR4280185_filtered.fasta	Klebsiella quasipneumoniae	Different Species				Escherichia_coli_ERR4280207_plasmid_AA739	Klebsiella_quasipneumoniae_ERR4280185_plasmid_AA739	3
IMP	AW	24	BE	3	indirect	-46	hospital	ERR4280207_filtered.fasta	Escherichia coli	ERR4280185_filtered.fasta	Klebsiella quasipneumoniae	Different Species				Escherichia_coli_ERR4280207_plasmid_AA739	Klebsiella_quasipneumoniae_ERR4280185_plasmid_AA739	3
IMP	AW	24	BE	4	indirect	-46	hospital	ERR4280207_filtered.fasta	Escherichia coli	ERR4280185_filtered.fasta	Klebsiella quasipneumoniae	Different Species				Escherichia_coli_ERR4280207_plasmid_AA739	Klebsiella_quasipneumoniae_ERR4280185_plasmid_AA739	3
IMP	AW	24	BE	5	indirect	-47	hospital	ERR4280207_filtered.fasta	Escherichia coli	ERR4280185_filtered.fasta	Klebsiella quasipneumoniae	Different Species				Escherichia_coli_ERR4280207_plasmid_AA739	Klebsiella_quasipneumoniae_ERR4280185_plasmid_AA739	3
IMP	AW	24	BF	1	indirect	-14	building	ERR4280207_filtered.fasta	Escherichia coli	ERR4280186_filtered.fasta	Klebsiella aerogenes	Different Species				Escherichia_coli_ERR4280207_plasmid_AA739	Klebsiella_aerogenes_ERR4280186_plasmid_AA739	2
IMP	AW	24	BF	2	indirect	-19	building	ERR4280207_filtered.fasta	Escherichia coli	ERR4280186_filtered.fasta	Klebsiella aerogenes	Different Species				Escherichia_coli_ERR4280207_plasmid_AA739	Klebsiella_aerogenes_ERR4280186_plasmid_AA739	2
IMP	AW	24	BF	3	indirect	-29	building	ERR4280207_filtered.fasta	Escherichia coli	ERR4280186_filtered.fasta	Klebsiella aerogenes	Different Species				Escherichia_coli_ERR4280207_plasmid_AA739	Klebsiella_aerogenes_ERR4280186_plasmid_AA739	2
IMP	AW	24	BF	4	indirect	-29	building	ERR4280207_filtered.fasta	Escherichia coli	ERR4280186_filtered.fasta	Klebsiella aerogenes	Different Species				Escherichia_coli_ERR4280207_plasmid_AA739	Klebsiella_aerogenes_ERR4280186_plasmid_AA739	2
IMP	AW	24	BF	5	indirect	-30	building	ERR4280207_filtered.fasta	Escherichia coli	ERR4280186_filtered.fasta	Klebsiella aerogenes	Different Species				Escherichia_coli_ERR4280207_plasmid_AA739	Klebsiella_aerogenes_ERR4280186_plasmid_AA739	2
IMP	AW	24	BF	6	indirect	-43	building	ERR4280207_filtered.fasta	Escherichia coli	ERR4280186_filtered.fasta	Klebsiella aerogenes	Different Species				Escherichia_coli_ERR4280207_plasmid_AA739	Klebsiella_aerogenes_ERR4280186_plasmid_AA739	2
IMP	AW	24	BF	7	indirect	-53	building	ERR4280207_filtered.fasta	Escherichia coli	ERR4280186_filtered.fasta	Klebsiella aerogenes	Different Species				Escherichia_coli_ERR4280207_plasmid_AA739	Klebsiella_aerogenes_ERR4280186_plasmid_AA739	2
IMP	AW	24	BF	8	indirect	-53	building	ERR4280207_filtered.fasta	Escherichia coli	ERR4280186_filtered.fasta	Klebsiella aerogenes	Different Species				Escherichia_coli_ERR4280207_plasmid_AA739	Klebsiella_aerogenes_ERR4280186_plasmid_AA739	2
IMP	AW	24	BF	9	indirect	-54	building	ERR4280207_filtered.fasta	Escherichia coli	ERR4280186_filtered.fasta	Klebsiella aerogenes	Different Species				Escherichia_coli_ERR4280207_plasmid_AA739	Klebsiella_aerogenes_ERR4280186_plasmid_AA739	2
IMP	AW	24	BF	10	indirect	-54	building	ERR4280207_filtered.fasta	Escherichia coli	ERR4280186_filtered.fasta	Klebsiella aerogenes	Different Species				Escherichia_coli_ERR4280207_plasmid_AA739	Klebsiella_aerogenes_ERR4280186_plasmid_AA739	2
IMP	AW	24	BG	9	indirect	-59	building	ERR4280207_filtered.fasta	Escherichia coli	ERR4280212_filtered.fasta	Klebsiella aerogenes	Different Species
IMP	AW	24	BK	1	indirect	-598	building	ERR4280207_filtered.fasta	Escherichia coli	ERR4280187_filtered.fasta	Enterobacter hormaechei	Different Species
IMP	AW	24	BK	2	indirect	-420	hospital	ERR4280207_filtered.fasta	Escherichia coli	ERR4280187_filtered.fasta	Enterobacter hormaechei	Different Species
IMP	AW	24	BK	10	indirect	-62	building	ERR4280207_filtered.fasta	Escherichia coli	ERR4280187_filtered.fasta	Enterobacter hormaechei	Different Species
IMP	AW	24	BK	12	indirect	-35	building	ERR4280207_filtered.fasta	Escherichia coli	ERR4280187_filtered.fasta	Enterobacter hormaechei	Different Species
IMP	AW	24	BK	14	indirect	-73	building	ERR4280207_filtered.fasta	Escherichia coli	ERR4280187_filtered.fasta	Enterobacter hormaechei	Different Species
IMP	AW	24	BL	15	direct	1	hospital	ERR4280207_filtered.fasta	Escherichia coli	ERR4280214_filtered.fasta	Enterobacter hormaechei	Different Species
IMP	AW	24	BL	16	direct	1	hospital	ERR4280207_filtered.fasta	Escherichia coli	ERR4280214_filtered.fasta	Enterobacter hormaechei	Different Species
IMP	AW	24	BL	17	direct	1	hospital	ERR4280207_filtered.fasta	Escherichia coli	ERR4280214_filtered.fasta	Enterobacter hormaechei	Different Species
IMP	AW	24	BL	18	direct	2	hospital	ERR4280207_filtered.fasta	Escherichia coli	ERR4280214_filtered.fasta	Enterobacter hormaechei	Different Species
IMP	AW	24	BL	19	indirect	-22	hospital	ERR4280207_filtered.fasta	Escherichia coli	ERR4280214_filtered.fasta	Enterobacter hormaechei	Different Species
IMP	AW	24	BO	14	indirect	-5	ward	ERR4280207_filtered.fasta	Escherichia coli	ERR4280196_filtered.fasta	Escherichia coli	Same Species	30650	0.999957	0.732473	Escherichia_coli_ERR4280207_plasmid_AA739	Escherichia_coli_ERR4280196_plasmid_AA739	1
IMP	AW	24	BO	19	indirect	-27	ward	ERR4280207_filtered.fasta	Escherichia coli	ERR4280196_filtered.fasta	Escherichia coli	Same Species	30650	0.999957	0.732473	Escherichia_coli_ERR4280207_plasmid_AA739	Escherichia_coli_ERR4280196_plasmid_AA739	1
IMP	AW	24	BO	20	indirect	-60	ward	ERR4280207_filtered.fasta	Escherichia coli	ERR4280196_filtered.fasta	Escherichia coli	Same Species	30650	0.999957	0.732473	Escherichia_coli_ERR4280207_plasmid_AA739	Escherichia_coli_ERR4280196_plasmid_AA739	1
IMP	AW	24	BO	21	indirect	-83	hospital	ERR4280207_filtered.fasta	Escherichia coli	ERR4280196_filtered.fasta	Escherichia coli	Same Species	30650	0.999957	0.732473	Escherichia_coli_ERR4280207_plasmid_AA739	Escherichia_coli_ERR4280196_plasmid_AA739	1
IMP	AW	24	BO	26	indirect	-111	ward	ERR4280207_filtered.fasta	Escherichia coli	ERR4280196_filtered.fasta	Escherichia coli	Same Species	30650	0.999957	0.732473	Escherichia_coli_ERR4280207_plasmid_AA739	Escherichia_coli_ERR4280196_plasmid_AA739	1
IMP	AW	24	BP	2	indirect	-104	building	ERR4280207_filtered.fasta	Escherichia coli	ERR4280192_filtered.fasta	Enterobacter asburiae	Different Species
IMP	AW	24	BP	3	indirect	-114	ward	ERR4280207_filtered.fasta	Escherichia coli	ERR4280192_filtered.fasta	Enterobacter asburiae	Different Species
IMP	AW	24	BP	4	indirect	-114	building	ERR4280207_filtered.fasta	Escherichia coli	ERR4280192_filtered.fasta	Enterobacter asburiae	Different Species
IMP	AW	24	BP	5	indirect	-115	ward	ERR4280207_filtered.fasta	Escherichia coli	ERR4280192_filtered.fasta	Enterobacter asburiae	Different Species
IMP	AW	24	BQ	1	indirect	-523	hospital	ERR4280207_filtered.fasta	Escherichia coli	ERR4280157_filtered.fasta	Citrobacter freundii	Different Species				Escherichia_coli_ERR4280207_plasmid_AA739	Citrobacter_freundii_ERR4280157_plasmid_AA739	1
IMP	AW	24	BQ	2	indirect	-522	hospital	ERR4280207_filtered.fasta	Escherichia coli	ERR4280157_filtered.fasta	Citrobacter freundii	Different Species				Escherichia_coli_ERR4280207_plasmid_AA739	Citrobacter_freundii_ERR4280157_plasmid_AA739	1
IMP	AW	24	BQ	3	indirect	-522	hospital	ERR4280207_filtered.fasta	Escherichia coli	ERR4280157_filtered.fasta	Citrobacter freundii	Different Species				Escherichia_coli_ERR4280207_plasmid_AA739	Citrobacter_freundii_ERR4280157_plasmid_AA739	1
IMP	AW	24	BQ	4	indirect	-515	hospital	ERR4280207_filtered.fasta	Escherichia coli	ERR4280157_filtered.fasta	Citrobacter freundii	Different Species				Escherichia_coli_ERR4280207_plasmid_AA739	Citrobacter_freundii_ERR4280157_plasmid_AA739	1
IMP	AW	24	BQ	5	indirect	-496	hospital	ERR4280207_filtered.fasta	Escherichia coli	ERR4280157_filtered.fasta	Citrobacter freundii	Different Species				Escherichia_coli_ERR4280207_plasmid_AA739	Citrobacter_freundii_ERR4280157_plasmid_AA739	1
IMP	AW	24	BQ	6	indirect	-482	hospital	ERR4280207_filtered.fasta	Escherichia coli	ERR4280157_filtered.fasta	Citrobacter freundii	Different Species				Escherichia_coli_ERR4280207_plasmid_AA739	Citrobacter_freundii_ERR4280157_plasmid_AA739	1
IMP	AW	24	BQ	7	indirect	-481	ward	ERR4280207_filtered.fasta	Escherichia coli	ERR4280157_filtered.fasta	Citrobacter freundii	Different Species				Escherichia_coli_ERR4280207_plasmid_AA739	Citrobacter_freundii_ERR4280157_plasmid_AA739	1
IMP	AW	24	BQ	8	indirect	-481	hospital	ERR4280207_filtered.fasta	Escherichia coli	ERR4280157_filtered.fasta	Citrobacter freundii	Different Species				Escherichia_coli_ERR4280207_plasmid_AA739	Citrobacter_freundii_ERR4280157_plasmid_AA739	1
IMP	AW	24	BQ	9	indirect	-478	ward	ERR4280207_filtered.fasta	Escherichia coli	ERR4280157_filtered.fasta	Citrobacter freundii	Different Species				Escherichia_coli_ERR4280207_plasmid_AA739	Citrobacter_freundii_ERR4280157_plasmid_AA739	1
IMP	AW	24	BQ	10	indirect	-478	hospital	ERR4280207_filtered.fasta	Escherichia coli	ERR4280157_filtered.fasta	Citrobacter freundii	Different Species				Escherichia_coli_ERR4280207_plasmid_AA739	Citrobacter_freundii_ERR4280157_plasmid_AA739	1
IMP	AW	24	BR	3	indirect	-58	hospital	ERR4280207_filtered.fasta	Escherichia coli	ERR4280228_filtered.fasta	Klebsiella pneumoniae	Different Species				Escherichia_coli_ERR4280207_plasmid_AA739	Klebsiella_pneumoniae_ERR4280228_plasmid_AA739	1
IMP	AW	24	BR	3	indirect	-58	hospital	ERR4280207_filtered.fasta	Escherichia coli	ERR4280229_filtered.fasta	Enterobacter hormaechei	Different Species				Escherichia_coli_ERR4280207_plasmid_AA739	Enterobacter_hormaechei_ERR4280229_plasmid_AA739	2
IMP	AW	24	BR	5	indirect	-59	hospital	ERR4280207_filtered.fasta	Escherichia coli	ERR4280228_filtered.fasta	Klebsiella pneumoniae	Different Species				Escherichia_coli_ERR4280207_plasmid_AA739	Klebsiella_pneumoniae_ERR4280228_plasmid_AA739	1
IMP	AW	24	BR	5	indirect	-59	hospital	ERR4280207_filtered.fasta	Escherichia coli	ERR4280229_filtered.fasta	Enterobacter hormaechei	Different Species				Escherichia_coli_ERR4280207_plasmid_AA739	Enterobacter_hormaechei_ERR4280229_plasmid_AA739	2
IMP	AW	24	BR	6	indirect	-111	hospital	ERR4280207_filtered.fasta	Escherichia coli	ERR4280228_filtered.fasta	Klebsiella pneumoniae	Different Species				Escherichia_coli_ERR4280207_plasmid_AA739	Klebsiella_pneumoniae_ERR4280228_plasmid_AA739	1
IMP	AW	24	BR	6	indirect	-111	hospital	ERR4280207_filtered.fasta	Escherichia coli	ERR4280229_filtered.fasta	Enterobacter hormaechei	Different Species				Escherichia_coli_ERR4280207_plasmid_AA739	Enterobacter_hormaechei_ERR4280229_plasmid_AA739	2
IMP	AW	24	BR	7	indirect	-127	hospital	ERR4280207_filtered.fasta	Escherichia coli	ERR4280228_filtered.fasta	Klebsiella pneumoniae	Different Species				Escherichia_coli_ERR4280207_plasmid_AA739	Klebsiella_pneumoniae_ERR4280228_plasmid_AA739	1
IMP	AW	24	BR	7	indirect	-127	hospital	ERR4280207_filtered.fasta	Escherichia coli	ERR4280229_filtered.fasta	Enterobacter hormaechei	Different Species				Escherichia_coli_ERR4280207_plasmid_AA739	Enterobacter_hormaechei_ERR4280229_plasmid_AA739	2
IMP	AW	24	BS	1	indirect	-87	ward	ERR4280207_filtered.fasta	Escherichia coli	ERR4280194_filtered.fasta	Escherichia coli	Same Species	30691	0.999974	0.725689	Escherichia_coli_ERR4280207_plasmid_AA739	Escherichia_coli_ERR4280194_plasmid_AA739	1
IMP	AW	24	BS	2	indirect	-134	hospital	ERR4280207_filtered.fasta	Escherichia coli	ERR4280194_filtered.fasta	Escherichia coli	Same Species	30691	0.999974	0.725689	Escherichia_coli_ERR4280207_plasmid_AA739	Escherichia_coli_ERR4280194_plasmid_AA739	1
IMP	AW	24	BT	1	indirect	-315	building	ERR4280207_filtered.fasta	Escherichia coli	ERR4280230_filtered.fasta	Enterobacter asburiae	Different Species
IMP	AW	24	BT	2	indirect	-117	building	ERR4280207_filtered.fasta	Escherichia coli	ERR4280230_filtered.fasta	Enterobacter asburiae	Different Species
IMP	AW	24	BU	1	indirect	-123	hospital	ERR4280207_filtered.fasta	Escherichia coli	ERR4280231_filtered.fasta	Enterobacter roggenkampii	Different Species
IMP	AW	24	BV	1	indirect	-118	ward	ERR4280207_filtered.fasta	Escherichia coli	ERR4280193_filtered.fasta	Enterobacter hormaechei	Different Species				Escherichia_coli_ERR4280207_plasmid_AA739	Enterobacter_hormaechei_ERR4280193_plasmid_AA739	2
IMP	AW	24	BV	2	indirect	-106	hospital	ERR4280207_filtered.fasta	Escherichia coli	ERR4280193_filtered.fasta	Enterobacter hormaechei	Different Species				Escherichia_coli_ERR4280207_plasmid_AA739	Enterobacter_hormaechei_ERR4280193_plasmid_AA739	2
IMP	AW	24	BV	3	indirect	-66	hospital	ERR4280207_filtered.fasta	Escherichia coli	ERR4280193_filtered.fasta	Enterobacter hormaechei	Different Species				Escherichia_coli_ERR4280207_plasmid_AA739	Enterobacter_hormaechei_ERR4280193_plasmid_AA739	2
IMP	AW	24	BV	4	indirect	-63	hospital	ERR4280207_filtered.fasta	Escherichia coli	ERR4280193_filtered.fasta	Enterobacter hormaechei	Different Species				Escherichia_coli_ERR4280207_plasmid_AA739	Enterobacter_hormaechei_ERR4280193_plasmid_AA739	2
IMP	AW	24	BV	5	indirect	-62	ward	ERR4280207_filtered.fasta	Escherichia coli	ERR4280193_filtered.fasta	Enterobacter hormaechei	Different Species				Escherichia_coli_ERR4280207_plasmid_AA739	Enterobacter_hormaechei_ERR4280193_plasmid_AA739	2
IMP	AW	24	BV	6	indirect	-62	hospital	ERR4280207_filtered.fasta	Escherichia coli	ERR4280193_filtered.fasta	Enterobacter hormaechei	Different Species				Escherichia_coli_ERR4280207_plasmid_AA739	Enterobacter_hormaechei_ERR4280193_plasmid_AA739	2
IMP	AW	24	BV	7	indirect	-57	ward	ERR4280207_filtered.fasta	Escherichia coli	ERR4280193_filtered.fasta	Enterobacter hormaechei	Different Species				Escherichia_coli_ERR4280207_plasmid_AA739	Enterobacter_hormaechei_ERR4280193_plasmid_AA739	2
IMP	AW	24	BV	8	direct	7	ward	ERR4280207_filtered.fasta	Escherichia coli	ERR4280193_filtered.fasta	Enterobacter hormaechei	Different Species				Escherichia_coli_ERR4280207_plasmid_AA739	Enterobacter_hormaechei_ERR4280193_plasmid_AA739	2
IMP	AW	24	BV	9	indirect	-16	ward	ERR4280207_filtered.fasta	Escherichia coli	ERR4280193_filtered.fasta	Enterobacter hormaechei	Different Species				Escherichia_coli_ERR4280207_plasmid_AA739	Enterobacter_hormaechei_ERR4280193_plasmid_AA739	2
IMP	AW	24	BV	10	indirect	-69	hospital	ERR4280207_filtered.fasta	Escherichia coli	ERR4280193_filtered.fasta	Enterobacter hormaechei	Different Species				Escherichia_coli_ERR4280207_plasmid_AA739	Enterobacter_hormaechei_ERR4280193_plasmid_AA739	2
IMP	AW	24	BV	11	indirect	-70	hospital	ERR4280207_filtered.fasta	Escherichia coli	ERR4280193_filtered.fasta	Enterobacter hormaechei	Different Species				Escherichia_coli_ERR4280207_plasmid_AA739	Enterobacter_hormaechei_ERR4280193_plasmid_AA739	2
IMP	AW	24	BV	12	indirect	-128	hospital	ERR4280207_filtered.fasta	Escherichia coli	ERR4280193_filtered.fasta	Enterobacter hormaechei	Different Species				Escherichia_coli_ERR4280207_plasmid_AA739	Enterobacter_hormaechei_ERR4280193_plasmid_AA739	2
IMP	AW	24	BW	7	indirect	-85	hospital	ERR4280207_filtered.fasta	Escherichia coli	ERR4280234_filtered.fasta	Enterobacter hormaechei	Different Species				Escherichia_coli_ERR4280207_plasmid_AA739	Enterobacter_hormaechei_ERR4280234_plasmid_AA739	1
IMP	AW	24	BW	8	indirect	-86	hospital	ERR4280207_filtered.fasta	Escherichia coli	ERR4280234_filtered.fasta	Enterobacter hormaechei	Different Species				Escherichia_coli_ERR4280207_plasmid_AA739	Enterobacter_hormaechei_ERR4280234_plasmid_AA739	1
IMP	AW	24	BX	6	indirect	-82	building	ERR4280207_filtered.fasta	Escherichia coli	ERR4280232_filtered.fasta	Enterobacter asburiae	Different Species
IMP	AW	24	BX	6	indirect	-82	building	ERR4280207_filtered.fasta	Escherichia coli	ERR4280233_filtered.fasta	Escherichia coli	Same Species	24780	0.999915	0.53776	Escherichia_coli_ERR4280207_plasmid_AG658	Escherichia_coli_ERR4280233_plasmid_AG600	1
IMP	AW	24	BX	7	indirect	-88	building	ERR4280207_filtered.fasta	Escherichia coli	ERR4280232_filtered.fasta	Enterobacter asburiae	Different Species
IMP	AW	24	BX	7	indirect	-88	building	ERR4280207_filtered.fasta	Escherichia coli	ERR4280233_filtered.fasta	Escherichia coli	Same Species	24780	0.999915	0.53776	Escherichia_coli_ERR4280207_plasmid_AG658	Escherichia_coli_ERR4280233_plasmid_AG600	1
IMP	AW	24	BX	8	indirect	-88	building	ERR4280207_filtered.fasta	Escherichia coli	ERR4280232_filtered.fasta	Enterobacter asburiae	Different Species
IMP	AW	24	BX	8	indirect	-88	building	ERR4280207_filtered.fasta	Escherichia coli	ERR4280233_filtered.fasta	Escherichia coli	Same Species	24780	0.999915	0.53776	Escherichia_coli_ERR4280207_plasmid_AG658	Escherichia_coli_ERR4280233_plasmid_AG600	1
IMP	AW	24	BX	9	indirect	-89	building	ERR4280207_filtered.fasta	Escherichia coli	ERR4280232_filtered.fasta	Enterobacter asburiae	Different Species
IMP	AW	24	BX	9	indirect	-89	building	ERR4280207_filtered.fasta	Escherichia coli	ERR4280233_filtered.fasta	Escherichia coli	Same Species	24780	0.999915	0.53776	Escherichia_coli_ERR4280207_plasmid_AG658	Escherichia_coli_ERR4280233_plasmid_AG600	1
IMP	AW	24	BX	10	indirect	-90	building	ERR4280207_filtered.fasta	Escherichia coli	ERR4280232_filtered.fasta	Enterobacter asburiae	Different Species
IMP	AW	24	BX	10	indirect	-90	building	ERR4280207_filtered.fasta	Escherichia coli	ERR4280233_filtered.fasta	Escherichia coli	Same Species	24780	0.999915	0.53776	Escherichia_coli_ERR4280207_plasmid_AG658	Escherichia_coli_ERR4280233_plasmid_AG600	1
IMP	AW	24	BX	11	indirect	-102	building	ERR4280207_filtered.fasta	Escherichia coli	ERR4280232_filtered.fasta	Enterobacter asburiae	Different Species
IMP	AW	24	BX	11	indirect	-102	building	ERR4280207_filtered.fasta	Escherichia coli	ERR4280233_filtered.fasta	Escherichia coli	Same Species	24780	0.999915	0.53776	Escherichia_coli_ERR4280207_plasmid_AG658	Escherichia_coli_ERR4280233_plasmid_AG600	1
IMP	AW	24	BX	12	indirect	-102	building	ERR4280207_filtered.fasta	Escherichia coli	ERR4280232_filtered.fasta	Enterobacter asburiae	Different Species
IMP	AW	24	BX	12	indirect	-102	building	ERR4280207_filtered.fasta	Escherichia coli	ERR4280233_filtered.fasta	Escherichia coli	Same Species	24780	0.999915	0.53776	Escherichia_coli_ERR4280207_plasmid_AG658	Escherichia_coli_ERR4280233_plasmid_AG600	1
IMP	AW	24	BX	13	indirect	-103	building	ERR4280207_filtered.fasta	Escherichia coli	ERR4280232_filtered.fasta	Enterobacter asburiae	Different Species
IMP	AW	24	BX	13	indirect	-103	building	ERR4280207_filtered.fasta	Escherichia coli	ERR4280233_filtered.fasta	Escherichia coli	Same Species	24780	0.999915	0.53776	Escherichia_coli_ERR4280207_plasmid_AG658	Escherichia_coli_ERR4280233_plasmid_AG600	1
IMP	AW	24	BX	14	indirect	-103	building	ERR4280207_filtered.fasta	Escherichia coli	ERR4280232_filtered.fasta	Enterobacter asburiae	Different Species
IMP	AW	24	BX	14	indirect	-103	building	ERR4280207_filtered.fasta	Escherichia coli	ERR4280233_filtered.fasta	Escherichia coli	Same Species	24780	0.999915	0.53776	Escherichia_coli_ERR4280207_plasmid_AG658	Escherichia_coli_ERR4280233_plasmid_AG600	1
IMP	AW	24	BY	1	indirect	-107	hospital	ERR4280207_filtered.fasta	Escherichia coli	ERR4280235_filtered.fasta	Enterobacter hormaechei	Different Species
IMP	AW	24	BY	2	indirect	-135	hospital	ERR4280207_filtered.fasta	Escherichia coli	ERR4280235_filtered.fasta	Enterobacter hormaechei	Different Species
IMP	AW	24	BY	3	indirect	-136	hospital	ERR4280207_filtered.fasta	Escherichia coli	ERR4280235_filtered.fasta	Enterobacter hormaechei	Different Species
IMP	AW	24	BY	4	indirect	-171	hospital	ERR4280207_filtered.fasta	Escherichia coli	ERR4280235_filtered.fasta	Enterobacter hormaechei	Different Species
IMP	AW	25	AX	1	indirect	-8	building	ERR4280207_filtered.fasta	Escherichia coli	ERR4280208_filtered.fasta	Enterobacter hormaechei	Different Species
IMP	AW	25	AX	2	direct	4	hospital	ERR4280207_filtered.fasta	Escherichia coli	ERR4280208_filtered.fasta	Enterobacter hormaechei	Different Species
IMP	AW	25	AX	3	indirect	-2	hospital	ERR4280207_filtered.fasta	Escherichia coli	ERR4280208_filtered.fasta	Enterobacter hormaechei	Different Species
IMP	AW	25	BA	3	indirect	-10	hospital	ERR4280207_filtered.fasta	Escherichia coli	ERR4280184_filtered.fasta	Enterobacter kobei	Different Species
IMP	AW	25	BA	4	indirect	-14	hospital	ERR4280207_filtered.fasta	Escherichia coli	ERR4280184_filtered.fasta	Enterobacter kobei	Different Species
IMP	AW	25	BB	1	indirect	-568	hospital	ERR4280207_filtered.fasta	Escherichia coli	ERR4280190_filtered.fasta	Klebsiella aerogenes	Different Species
IMP	AW	25	BB	2	indirect	-567	building	ERR4280207_filtered.fasta	Escherichia coli	ERR4280190_filtered.fasta	Klebsiella aerogenes	Different Species
IMP	AW	25	BB	3	indirect	-567	hospital	ERR4280207_filtered.fasta	Escherichia coli	ERR4280190_filtered.fasta	Klebsiella aerogenes	Different Species
IMP	AW	25	BB	4	indirect	-564	building	ERR4280207_filtered.fasta	Escherichia coli	ERR4280190_filtered.fasta	Klebsiella aerogenes	Different Species
IMP	AW	25	BB	5	direct	2	hospital	ERR4280207_filtered.fasta	Escherichia coli	ERR4280190_filtered.fasta	Klebsiella aerogenes	Different Species
IMP	AW	25	BB	6	direct	1	building	ERR4280207_filtered.fasta	Escherichia coli	ERR4280190_filtered.fasta	Klebsiella aerogenes	Different Species
IMP	AW	25	BB	7	indirect	-1	building	ERR4280207_filtered.fasta	Escherichia coli	ERR4280190_filtered.fasta	Klebsiella aerogenes	Different Species
IMP	AW	25	BB	8	indirect	-1	building	ERR4280207_filtered.fasta	Escherichia coli	ERR4280190_filtered.fasta	Klebsiella aerogenes	Different Species
IMP	AW	25	BB	9	indirect	-2	building	ERR4280207_filtered.fasta	Escherichia coli	ERR4280190_filtered.fasta	Klebsiella aerogenes	Different Species
IMP	AW	25	BB	10	indirect	-2	building	ERR4280207_filtered.fasta	Escherichia coli	ERR4280190_filtered.fasta	Klebsiella aerogenes	Different Species
IMP	AW	25	BB	11	indirect	-13	building	ERR4280207_filtered.fasta	Escherichia coli	ERR4280190_filtered.fasta	Klebsiella aerogenes	Different Species
IMP	AW	25	BB	12	indirect	-13	building	ERR4280207_filtered.fasta	Escherichia coli	ERR4280190_filtered.fasta	Klebsiella aerogenes	Different Species
IMP	AW	25	BB	13	indirect	-14	building	ERR4280207_filtered.fasta	Escherichia coli	ERR4280190_filtered.fasta	Klebsiella aerogenes	Different Species
IMP	AW	25	BB	14	indirect	-15	building	ERR4280207_filtered.fasta	Escherichia coli	ERR4280190_filtered.fasta	Klebsiella aerogenes	Different Species
IMP	AW	25	BB	15	indirect	-17	building	ERR4280207_filtered.fasta	Escherichia coli	ERR4280190_filtered.fasta	Klebsiella aerogenes	Different Species
IMP	AW	25	BB	16	indirect	-17	building	ERR4280207_filtered.fasta	Escherichia coli	ERR4280190_filtered.fasta	Klebsiella aerogenes	Different Species
IMP	AW	25	BB	17	indirect	-18	building	ERR4280207_filtered.fasta	Escherichia coli	ERR4280190_filtered.fasta	Klebsiella aerogenes	Different Species
IMP	AW	25	BB	18	indirect	-19	building	ERR4280207_filtered.fasta	Escherichia coli	ERR4280190_filtered.fasta	Klebsiella aerogenes	Different Species
IMP	AW	25	BC	5	indirect	-48	hospital	ERR4280207_filtered.fasta	Escherichia coli	ERR4280211_filtered.fasta	Escherichia coli	Same Species	77453	0.999923	0.794578
IMP	AW	25	BE	2	indirect	-21	hospital	ERR4280207_filtered.fasta	Escherichia coli	ERR4280185_filtered.fasta	Klebsiella quasipneumoniae	Different Species				Escherichia_coli_ERR4280207_plasmid_AA739	Klebsiella_quasipneumoniae_ERR4280185_plasmid_AA739	3
IMP	AW	25	BE	3	indirect	-25	hospital	ERR4280207_filtered.fasta	Escherichia coli	ERR4280185_filtered.fasta	Klebsiella quasipneumoniae	Different Species				Escherichia_coli_ERR4280207_plasmid_AA739	Klebsiella_quasipneumoniae_ERR4280185_plasmid_AA739	3
IMP	AW	25	BE	4	indirect	-25	hospital	ERR4280207_filtered.fasta	Escherichia coli	ERR4280185_filtered.fasta	Klebsiella quasipneumoniae	Different Species				Escherichia_coli_ERR4280207_plasmid_AA739	Klebsiella_quasipneumoniae_ERR4280185_plasmid_AA739	3
IMP	AW	25	BE	5	indirect	-26	hospital	ERR4280207_filtered.fasta	Escherichia coli	ERR4280185_filtered.fasta	Klebsiella quasipneumoniae	Different Species				Escherichia_coli_ERR4280207_plasmid_AA739	Klebsiella_quasipneumoniae_ERR4280185_plasmid_AA739	3
IMP	AW	25	BF	1	direct	3	building	ERR4280207_filtered.fasta	Escherichia coli	ERR4280186_filtered.fasta	Klebsiella aerogenes	Different Species				Escherichia_coli_ERR4280207_plasmid_AA739	Klebsiella_aerogenes_ERR4280186_plasmid_AA739	2
IMP	AW	25	BF	2	direct	2	building	ERR4280207_filtered.fasta	Escherichia coli	ERR4280186_filtered.fasta	Klebsiella aerogenes	Different Species				Escherichia_coli_ERR4280207_plasmid_AA739	Klebsiella_aerogenes_ERR4280186_plasmid_AA739	2
IMP	AW	25	BF	3	indirect	-8	building	ERR4280207_filtered.fasta	Escherichia coli	ERR4280186_filtered.fasta	Klebsiella aerogenes	Different Species				Escherichia_coli_ERR4280207_plasmid_AA739	Klebsiella_aerogenes_ERR4280186_plasmid_AA739	2
IMP	AW	25	BF	4	indirect	-8	building	ERR4280207_filtered.fasta	Escherichia coli	ERR4280186_filtered.fasta	Klebsiella aerogenes	Different Species				Escherichia_coli_ERR4280207_plasmid_AA739	Klebsiella_aerogenes_ERR4280186_plasmid_AA739	2
IMP	AW	25	BF	5	indirect	-9	building	ERR4280207_filtered.fasta	Escherichia coli	ERR4280186_filtered.fasta	Klebsiella aerogenes	Different Species				Escherichia_coli_ERR4280207_plasmid_AA739	Klebsiella_aerogenes_ERR4280186_plasmid_AA739	2
IMP	AW	25	BF	6	indirect	-22	building	ERR4280207_filtered.fasta	Escherichia coli	ERR4280186_filtered.fasta	Klebsiella aerogenes	Different Species				Escherichia_coli_ERR4280207_plasmid_AA739	Klebsiella_aerogenes_ERR4280186_plasmid_AA739	2
IMP	AW	25	BF	7	indirect	-32	building	ERR4280207_filtered.fasta	Escherichia coli	ERR4280186_filtered.fasta	Klebsiella aerogenes	Different Species				Escherichia_coli_ERR4280207_plasmid_AA739	Klebsiella_aerogenes_ERR4280186_plasmid_AA739	2
IMP	AW	25	BF	8	indirect	-32	building	ERR4280207_filtered.fasta	Escherichia coli	ERR4280186_filtered.fasta	Klebsiella aerogenes	Different Species				Escherichia_coli_ERR4280207_plasmid_AA739	Klebsiella_aerogenes_ERR4280186_plasmid_AA739	2
IMP	AW	25	BF	9	indirect	-33	building	ERR4280207_filtered.fasta	Escherichia coli	ERR4280186_filtered.fasta	Klebsiella aerogenes	Different Species				Escherichia_coli_ERR4280207_plasmid_AA739	Klebsiella_aerogenes_ERR4280186_plasmid_AA739	2
IMP	AW	25	BF	10	indirect	-33	building	ERR4280207_filtered.fasta	Escherichia coli	ERR4280186_filtered.fasta	Klebsiella aerogenes	Different Species				Escherichia_coli_ERR4280207_plasmid_AA739	Klebsiella_aerogenes_ERR4280186_plasmid_AA739	2
IMP	AW	25	BG	9	indirect	-38	building	ERR4280207_filtered.fasta	Escherichia coli	ERR4280212_filtered.fasta	Klebsiella aerogenes	Different Species
IMP	AW	25	BK	1	indirect	-629	building	ERR4280207_filtered.fasta	Escherichia coli	ERR4280187_filtered.fasta	Enterobacter hormaechei	Different Species
IMP	AW	25	BK	2	indirect	-451	hospital	ERR4280207_filtered.fasta	Escherichia coli	ERR4280187_filtered.fasta	Enterobacter hormaechei	Different Species
IMP	AW	25	BK	10	indirect	-93	building	ERR4280207_filtered.fasta	Escherichia coli	ERR4280187_filtered.fasta	Enterobacter hormaechei	Different Species
IMP	AW	25	BK	12	indirect	-14	building	ERR4280207_filtered.fasta	Escherichia coli	ERR4280187_filtered.fasta	Enterobacter hormaechei	Different Species
IMP	AW	25	BK	14	indirect	-52	building	ERR4280207_filtered.fasta	Escherichia coli	ERR4280187_filtered.fasta	Enterobacter hormaechei	Different Species
IMP	AW	25	BL	15	indirect	-20	hospital	ERR4280207_filtered.fasta	Escherichia coli	ERR4280214_filtered.fasta	Enterobacter hormaechei	Different Species
IMP	AW	25	BL	16	indirect	-19	hospital	ERR4280207_filtered.fasta	Escherichia coli	ERR4280214_filtered.fasta	Enterobacter hormaechei	Different Species
IMP	AW	25	BL	17	indirect	-19	hospital	ERR4280207_filtered.fasta	Escherichia coli	ERR4280214_filtered.fasta	Enterobacter hormaechei	Different Species
IMP	AW	25	BL	18	direct	4	hospital	ERR4280207_filtered.fasta	Escherichia coli	ERR4280214_filtered.fasta	Enterobacter hormaechei	Different Species
IMP	AW	25	BL	19	indirect	-1	hospital	ERR4280207_filtered.fasta	Escherichia coli	ERR4280214_filtered.fasta	Enterobacter hormaechei	Different Species
IMP	AW	25	BO	14	indirect	-36	ward	ERR4280207_filtered.fasta	Escherichia coli	ERR4280196_filtered.fasta	Escherichia coli	Same Species	30650	0.999957	0.732473	Escherichia_coli_ERR4280207_plasmid_AA739	Escherichia_coli_ERR4280196_plasmid_AA739	1
IMP	AW	25	BO	19	indirect	-6	ward	ERR4280207_filtered.fasta	Escherichia coli	ERR4280196_filtered.fasta	Escherichia coli	Same Species	30650	0.999957	0.732473	Escherichia_coli_ERR4280207_plasmid_AA739	Escherichia_coli_ERR4280196_plasmid_AA739	1
IMP	AW	25	BO	20	indirect	-39	ward	ERR4280207_filtered.fasta	Escherichia coli	ERR4280196_filtered.fasta	Escherichia coli	Same Species	30650	0.999957	0.732473	Escherichia_coli_ERR4280207_plasmid_AA739	Escherichia_coli_ERR4280196_plasmid_AA739	1
IMP	AW	25	BO	21	indirect	-62	hospital	ERR4280207_filtered.fasta	Escherichia coli	ERR4280196_filtered.fasta	Escherichia coli	Same Species	30650	0.999957	0.732473	Escherichia_coli_ERR4280207_plasmid_AA739	Escherichia_coli_ERR4280196_plasmid_AA739	1
IMP	AW	25	BO	26	indirect	-90	ward	ERR4280207_filtered.fasta	Escherichia coli	ERR4280196_filtered.fasta	Escherichia coli	Same Species	30650	0.999957	0.732473	Escherichia_coli_ERR4280207_plasmid_AA739	Escherichia_coli_ERR4280196_plasmid_AA739	1
IMP	AW	25	BP	2	indirect	-83	building	ERR4280207_filtered.fasta	Escherichia coli	ERR4280192_filtered.fasta	Enterobacter asburiae	Different Species
IMP	AW	25	BP	3	indirect	-93	ward	ERR4280207_filtered.fasta	Escherichia coli	ERR4280192_filtered.fasta	Enterobacter asburiae	Different Species
IMP	AW	25	BP	4	indirect	-93	building	ERR4280207_filtered.fasta	Escherichia coli	ERR4280192_filtered.fasta	Enterobacter asburiae	Different Species
IMP	AW	25	BP	5	indirect	-94	ward	ERR4280207_filtered.fasta	Escherichia coli	ERR4280192_filtered.fasta	Enterobacter asburiae	Different Species
IMP	AW	25	BQ	1	indirect	-554	hospital	ERR4280207_filtered.fasta	Escherichia coli	ERR4280157_filtered.fasta	Citrobacter freundii	Different Species				Escherichia_coli_ERR4280207_plasmid_AA739	Citrobacter_freundii_ERR4280157_plasmid_AA739	1
IMP	AW	25	BQ	2	indirect	-553	hospital	ERR4280207_filtered.fasta	Escherichia coli	ERR4280157_filtered.fasta	Citrobacter freundii	Different Species				Escherichia_coli_ERR4280207_plasmid_AA739	Citrobacter_freundii_ERR4280157_plasmid_AA739	1
IMP	AW	25	BQ	3	indirect	-553	hospital	ERR4280207_filtered.fasta	Escherichia coli	ERR4280157_filtered.fasta	Citrobacter freundii	Different Species				Escherichia_coli_ERR4280207_plasmid_AA739	Citrobacter_freundii_ERR4280157_plasmid_AA739	1
IMP	AW	25	BQ	4	indirect	-546	hospital	ERR4280207_filtered.fasta	Escherichia coli	ERR4280157_filtered.fasta	Citrobacter freundii	Different Species				Escherichia_coli_ERR4280207_plasmid_AA739	Citrobacter_freundii_ERR4280157_plasmid_AA739	1
IMP	AW	25	BQ	5	indirect	-527	hospital	ERR4280207_filtered.fasta	Escherichia coli	ERR4280157_filtered.fasta	Citrobacter freundii	Different Species				Escherichia_coli_ERR4280207_plasmid_AA739	Citrobacter_freundii_ERR4280157_plasmid_AA739	1
IMP	AW	25	BQ	6	indirect	-513	hospital	ERR4280207_filtered.fasta	Escherichia coli	ERR4280157_filtered.fasta	Citrobacter freundii	Different Species				Escherichia_coli_ERR4280207_plasmid_AA739	Citrobacter_freundii_ERR4280157_plasmid_AA739	1
IMP	AW	25	BQ	7	indirect	-512	ward	ERR4280207_filtered.fasta	Escherichia coli	ERR4280157_filtered.fasta	Citrobacter freundii	Different Species				Escherichia_coli_ERR4280207_plasmid_AA739	Citrobacter_freundii_ERR4280157_plasmid_AA739	1
IMP	AW	25	BQ	8	indirect	-512	hospital	ERR4280207_filtered.fasta	Escherichia coli	ERR4280157_filtered.fasta	Citrobacter freundii	Different Species				Escherichia_coli_ERR4280207_plasmid_AA739	Citrobacter_freundii_ERR4280157_plasmid_AA739	1
IMP	AW	25	BQ	9	indirect	-509	ward	ERR4280207_filtered.fasta	Escherichia coli	ERR4280157_filtered.fasta	Citrobacter freundii	Different Species				Escherichia_coli_ERR4280207_plasmid_AA739	Citrobacter_freundii_ERR4280157_plasmid_AA739	1
IMP	AW	25	BQ	10	indirect	-509	hospital	ERR4280207_filtered.fasta	Escherichia coli	ERR4280157_filtered.fasta	Citrobacter freundii	Different Species				Escherichia_coli_ERR4280207_plasmid_AA739	Citrobacter_freundii_ERR4280157_plasmid_AA739	1
IMP	AW	25	BR	3	indirect	-37	hospital	ERR4280207_filtered.fasta	Escherichia coli	ERR4280228_filtered.fasta	Klebsiella pneumoniae	Different Species				Escherichia_coli_ERR4280207_plasmid_AA739	Klebsiella_pneumoniae_ERR4280228_plasmid_AA739	1
IMP	AW	25	BR	3	indirect	-37	hospital	ERR4280207_filtered.fasta	Escherichia coli	ERR4280229_filtered.fasta	Enterobacter hormaechei	Different Species				Escherichia_coli_ERR4280207_plasmid_AA739	Enterobacter_hormaechei_ERR4280229_plasmid_AA739	2
IMP	AW	25	BR	5	indirect	-38	hospital	ERR4280207_filtered.fasta	Escherichia coli	ERR4280228_filtered.fasta	Klebsiella pneumoniae	Different Species				Escherichia_coli_ERR4280207_plasmid_AA739	Klebsiella_pneumoniae_ERR4280228_plasmid_AA739	1
IMP	AW	25	BR	5	indirect	-38	hospital	ERR4280207_filtered.fasta	Escherichia coli	ERR4280229_filtered.fasta	Enterobacter hormaechei	Different Species				Escherichia_coli_ERR4280207_plasmid_AA739	Enterobacter_hormaechei_ERR4280229_plasmid_AA739	2
IMP	AW	25	BR	6	indirect	-90	hospital	ERR4280207_filtered.fasta	Escherichia coli	ERR4280228_filtered.fasta	Klebsiella pneumoniae	Different Species				Escherichia_coli_ERR4280207_plasmid_AA739	Klebsiella_pneumoniae_ERR4280228_plasmid_AA739	1
IMP	AW	25	BR	6	indirect	-90	hospital	ERR4280207_filtered.fasta	Escherichia coli	ERR4280229_filtered.fasta	Enterobacter hormaechei	Different Species				Escherichia_coli_ERR4280207_plasmid_AA739	Enterobacter_hormaechei_ERR4280229_plasmid_AA739	2
IMP	AW	25	BR	7	indirect	-106	hospital	ERR4280207_filtered.fasta	Escherichia coli	ERR4280228_filtered.fasta	Klebsiella pneumoniae	Different Species				Escherichia_coli_ERR4280207_plasmid_AA739	Klebsiella_pneumoniae_ERR4280228_plasmid_AA739	1
IMP	AW	25	BR	7	indirect	-106	hospital	ERR4280207_filtered.fasta	Escherichia coli	ERR4280229_filtered.fasta	Enterobacter hormaechei	Different Species				Escherichia_coli_ERR4280207_plasmid_AA739	Enterobacter_hormaechei_ERR4280229_plasmid_AA739	2
IMP	AW	25	BS	1	indirect	-66	ward	ERR4280207_filtered.fasta	Escherichia coli	ERR4280194_filtered.fasta	Escherichia coli	Same Species	30691	0.999974	0.725689	Escherichia_coli_ERR4280207_plasmid_AA739	Escherichia_coli_ERR4280194_plasmid_AA739	1
IMP	AW	25	BS	2	indirect	-113	hospital	ERR4280207_filtered.fasta	Escherichia coli	ERR4280194_filtered.fasta	Escherichia coli	Same Species	30691	0.999974	0.725689	Escherichia_coli_ERR4280207_plasmid_AA739	Escherichia_coli_ERR4280194_plasmid_AA739	1
IMP	AW	25	BT	1	indirect	-346	building	ERR4280207_filtered.fasta	Escherichia coli	ERR4280230_filtered.fasta	Enterobacter asburiae	Different Species
IMP	AW	25	BT	2	indirect	-96	building	ERR4280207_filtered.fasta	Escherichia coli	ERR4280230_filtered.fasta	Enterobacter asburiae	Different Species
IMP	AW	25	BU	1	indirect	-102	hospital	ERR4280207_filtered.fasta	Escherichia coli	ERR4280231_filtered.fasta	Enterobacter roggenkampii	Different Species
IMP	AW	25	BV	1	indirect	-149	ward	ERR4280207_filtered.fasta	Escherichia coli	ERR4280193_filtered.fasta	Enterobacter hormaechei	Different Species				Escherichia_coli_ERR4280207_plasmid_AA739	Enterobacter_hormaechei_ERR4280193_plasmid_AA739	2
IMP	AW	25	BV	2	indirect	-137	hospital	ERR4280207_filtered.fasta	Escherichia coli	ERR4280193_filtered.fasta	Enterobacter hormaechei	Different Species				Escherichia_coli_ERR4280207_plasmid_AA739	Enterobacter_hormaechei_ERR4280193_plasmid_AA739	2
IMP	AW	25	BV	3	indirect	-97	hospital	ERR4280207_filtered.fasta	Escherichia coli	ERR4280193_filtered.fasta	Enterobacter hormaechei	Different Species				Escherichia_coli_ERR4280207_plasmid_AA739	Enterobacter_hormaechei_ERR4280193_plasmid_AA739	2
IMP	AW	25	BV	4	indirect	-94	hospital	ERR4280207_filtered.fasta	Escherichia coli	ERR4280193_filtered.fasta	Enterobacter hormaechei	Different Species				Escherichia_coli_ERR4280207_plasmid_AA739	Enterobacter_hormaechei_ERR4280193_plasmid_AA739	2
IMP	AW	25	BV	5	indirect	-93	ward	ERR4280207_filtered.fasta	Escherichia coli	ERR4280193_filtered.fasta	Enterobacter hormaechei	Different Species				Escherichia_coli_ERR4280207_plasmid_AA739	Enterobacter_hormaechei_ERR4280193_plasmid_AA739	2
IMP	AW	25	BV	6	indirect	-93	hospital	ERR4280207_filtered.fasta	Escherichia coli	ERR4280193_filtered.fasta	Enterobacter hormaechei	Different Species				Escherichia_coli_ERR4280207_plasmid_AA739	Enterobacter_hormaechei_ERR4280193_plasmid_AA739	2
IMP	AW	25	BV	7	indirect	-88	ward	ERR4280207_filtered.fasta	Escherichia coli	ERR4280193_filtered.fasta	Enterobacter hormaechei	Different Species				Escherichia_coli_ERR4280207_plasmid_AA739	Enterobacter_hormaechei_ERR4280193_plasmid_AA739	2
IMP	AW	25	BV	8	indirect	-24	ward	ERR4280207_filtered.fasta	Escherichia coli	ERR4280193_filtered.fasta	Enterobacter hormaechei	Different Species				Escherichia_coli_ERR4280207_plasmid_AA739	Enterobacter_hormaechei_ERR4280193_plasmid_AA739	2
IMP	AW	25	BV	9	direct	4	ward	ERR4280207_filtered.fasta	Escherichia coli	ERR4280193_filtered.fasta	Enterobacter hormaechei	Different Species				Escherichia_coli_ERR4280207_plasmid_AA739	Enterobacter_hormaechei_ERR4280193_plasmid_AA739	2
IMP	AW	25	BV	10	indirect	-48	hospital	ERR4280207_filtered.fasta	Escherichia coli	ERR4280193_filtered.fasta	Enterobacter hormaechei	Different Species				Escherichia_coli_ERR4280207_plasmid_AA739	Enterobacter_hormaechei_ERR4280193_plasmid_AA739	2
IMP	AW	25	BV	11	indirect	-49	hospital	ERR4280207_filtered.fasta	Escherichia coli	ERR4280193_filtered.fasta	Enterobacter hormaechei	Different Species				Escherichia_coli_ERR4280207_plasmid_AA739	Enterobacter_hormaechei_ERR4280193_plasmid_AA739	2
IMP	AW	25	BV	12	indirect	-107	hospital	ERR4280207_filtered.fasta	Escherichia coli	ERR4280193_filtered.fasta	Enterobacter hormaechei	Different Species				Escherichia_coli_ERR4280207_plasmid_AA739	Enterobacter_hormaechei_ERR4280193_plasmid_AA739	2
IMP	AW	25	BW	7	indirect	-64	hospital	ERR4280207_filtered.fasta	Escherichia coli	ERR4280234_filtered.fasta	Enterobacter hormaechei	Different Species				Escherichia_coli_ERR4280207_plasmid_AA739	Enterobacter_hormaechei_ERR4280234_plasmid_AA739	1
IMP	AW	25	BW	8	indirect	-65	hospital	ERR4280207_filtered.fasta	Escherichia coli	ERR4280234_filtered.fasta	Enterobacter hormaechei	Different Species				Escherichia_coli_ERR4280207_plasmid_AA739	Enterobacter_hormaechei_ERR4280234_plasmid_AA739	1
IMP	AW	25	BX	6	indirect	-61	building	ERR4280207_filtered.fasta	Escherichia coli	ERR4280232_filtered.fasta	Enterobacter asburiae	Different Species
IMP	AW	25	BX	6	indirect	-61	building	ERR4280207_filtered.fasta	Escherichia coli	ERR4280233_filtered.fasta	Escherichia coli	Same Species	24780	0.999915	0.53776	Escherichia_coli_ERR4280207_plasmid_AG658	Escherichia_coli_ERR4280233_plasmid_AG600	1
IMP	AW	25	BX	7	indirect	-67	building	ERR4280207_filtered.fasta	Escherichia coli	ERR4280232_filtered.fasta	Enterobacter asburiae	Different Species
IMP	AW	25	BX	7	indirect	-67	building	ERR4280207_filtered.fasta	Escherichia coli	ERR4280233_filtered.fasta	Escherichia coli	Same Species	24780	0.999915	0.53776	Escherichia_coli_ERR4280207_plasmid_AG658	Escherichia_coli_ERR4280233_plasmid_AG600	1
IMP	AW	25	BX	8	indirect	-67	building	ERR4280207_filtered.fasta	Escherichia coli	ERR4280232_filtered.fasta	Enterobacter asburiae	Different Species
IMP	AW	25	BX	8	indirect	-67	building	ERR4280207_filtered.fasta	Escherichia coli	ERR4280233_filtered.fasta	Escherichia coli	Same Species	24780	0.999915	0.53776	Escherichia_coli_ERR4280207_plasmid_AG658	Escherichia_coli_ERR4280233_plasmid_AG600	1
IMP	AW	25	BX	9	indirect	-68	building	ERR4280207_filtered.fasta	Escherichia coli	ERR4280232_filtered.fasta	Enterobacter asburiae	Different Species
IMP	AW	25	BX	9	indirect	-68	building	ERR4280207_filtered.fasta	Escherichia coli	ERR4280233_filtered.fasta	Escherichia coli	Same Species	24780	0.999915	0.53776	Escherichia_coli_ERR4280207_plasmid_AG658	Escherichia_coli_ERR4280233_plasmid_AG600	1
IMP	AW	25	BX	10	indirect	-69	building	ERR4280207_filtered.fasta	Escherichia coli	ERR4280232_filtered.fasta	Enterobacter asburiae	Different Species
IMP	AW	25	BX	10	indirect	-69	building	ERR4280207_filtered.fasta	Escherichia coli	ERR4280233_filtered.fasta	Escherichia coli	Same Species	24780	0.999915	0.53776	Escherichia_coli_ERR4280207_plasmid_AG658	Escherichia_coli_ERR4280233_plasmid_AG600	1
IMP	AW	25	BX	11	indirect	-81	building	ERR4280207_filtered.fasta	Escherichia coli	ERR4280232_filtered.fasta	Enterobacter asburiae	Different Species
IMP	AW	25	BX	11	indirect	-81	building	ERR4280207_filtered.fasta	Escherichia coli	ERR4280233_filtered.fasta	Escherichia coli	Same Species	24780	0.999915	0.53776	Escherichia_coli_ERR4280207_plasmid_AG658	Escherichia_coli_ERR4280233_plasmid_AG600	1
IMP	AW	25	BX	12	indirect	-81	building	ERR4280207_filtered.fasta	Escherichia coli	ERR4280232_filtered.fasta	Enterobacter asburiae	Different Species
IMP	AW	25	BX	12	indirect	-81	building	ERR4280207_filtered.fasta	Escherichia coli	ERR4280233_filtered.fasta	Escherichia coli	Same Species	24780	0.999915	0.53776	Escherichia_coli_ERR4280207_plasmid_AG658	Escherichia_coli_ERR4280233_plasmid_AG600	1
IMP	AW	25	BX	13	indirect	-82	building	ERR4280207_filtered.fasta	Escherichia coli	ERR4280232_filtered.fasta	Enterobacter asburiae	Different Species
IMP	AW	25	BX	13	indirect	-82	building	ERR4280207_filtered.fasta	Escherichia coli	ERR4280233_filtered.fasta	Escherichia coli	Same Species	24780	0.999915	0.53776	Escherichia_coli_ERR4280207_plasmid_AG658	Escherichia_coli_ERR4280233_plasmid_AG600	1
IMP	AW	25	BX	14	indirect	-82	building	ERR4280207_filtered.fasta	Escherichia coli	ERR4280232_filtered.fasta	Enterobacter asburiae	Different Species
IMP	AW	25	BX	14	indirect	-82	building	ERR4280207_filtered.fasta	Escherichia coli	ERR4280233_filtered.fasta	Escherichia coli	Same Species	24780	0.999915	0.53776	Escherichia_coli_ERR4280207_plasmid_AG658	Escherichia_coli_ERR4280233_plasmid_AG600	1
IMP	AW	25	BY	1	indirect	-86	hospital	ERR4280207_filtered.fasta	Escherichia coli	ERR4280235_filtered.fasta	Enterobacter hormaechei	Different Species
IMP	AW	25	BY	2	indirect	-114	hospital	ERR4280207_filtered.fasta	Escherichia coli	ERR4280235_filtered.fasta	Enterobacter hormaechei	Different Species
IMP	AW	25	BY	3	indirect	-115	hospital	ERR4280207_filtered.fasta	Escherichia coli	ERR4280235_filtered.fasta	Enterobacter hormaechei	Different Species
IMP	AW	25	BY	4	indirect	-150	hospital	ERR4280207_filtered.fasta	Escherichia coli	ERR4280235_filtered.fasta	Enterobacter hormaechei	Different Species
IMP	AX	1	BA	3	indirect	-22	hospital	ERR4280208_filtered.fasta	Enterobacter hormaechei	ERR4280184_filtered.fasta	Enterobacter kobei	Different Species
IMP	AX	1	BA	4	indirect	-26	hospital	ERR4280208_filtered.fasta	Enterobacter hormaechei	ERR4280184_filtered.fasta	Enterobacter kobei	Different Species
IMP	AX	1	BB	1	indirect	-558	hospital	ERR4280208_filtered.fasta	Enterobacter hormaechei	ERR4280190_filtered.fasta	Klebsiella aerogenes	Different Species
IMP	AX	1	BB	2	indirect	-557	building	ERR4280208_filtered.fasta	Enterobacter hormaechei	ERR4280190_filtered.fasta	Klebsiella aerogenes	Different Species
IMP	AX	1	BB	3	indirect	-557	hospital	ERR4280208_filtered.fasta	Enterobacter hormaechei	ERR4280190_filtered.fasta	Klebsiella aerogenes	Different Species
IMP	AX	1	BB	4	indirect	-554	building	ERR4280208_filtered.fasta	Enterobacter hormaechei	ERR4280190_filtered.fasta	Klebsiella aerogenes	Different Species
IMP	AX	1	BB	5	indirect	-10	hospital	ERR4280208_filtered.fasta	Enterobacter hormaechei	ERR4280190_filtered.fasta	Klebsiella aerogenes	Different Species
IMP	AX	1	BB	6	indirect	-11	building	ERR4280208_filtered.fasta	Enterobacter hormaechei	ERR4280190_filtered.fasta	Klebsiella aerogenes	Different Species
IMP	AX	1	BB	7	indirect	-13	building	ERR4280208_filtered.fasta	Enterobacter hormaechei	ERR4280190_filtered.fasta	Klebsiella aerogenes	Different Species
IMP	AX	1	BB	8	indirect	-13	building	ERR4280208_filtered.fasta	Enterobacter hormaechei	ERR4280190_filtered.fasta	Klebsiella aerogenes	Different Species
IMP	AX	1	BB	9	indirect	-14	building	ERR4280208_filtered.fasta	Enterobacter hormaechei	ERR4280190_filtered.fasta	Klebsiella aerogenes	Different Species
IMP	AX	1	BB	10	indirect	-14	building	ERR4280208_filtered.fasta	Enterobacter hormaechei	ERR4280190_filtered.fasta	Klebsiella aerogenes	Different Species
IMP	AX	1	BB	11	indirect	-25	building	ERR4280208_filtered.fasta	Enterobacter hormaechei	ERR4280190_filtered.fasta	Klebsiella aerogenes	Different Species
IMP	AX	1	BB	12	indirect	-25	building	ERR4280208_filtered.fasta	Enterobacter hormaechei	ERR4280190_filtered.fasta	Klebsiella aerogenes	Different Species
IMP	AX	1	BB	13	indirect	-26	building	ERR4280208_filtered.fasta	Enterobacter hormaechei	ERR4280190_filtered.fasta	Klebsiella aerogenes	Different Species
IMP	AX	1	BB	14	indirect	-27	building	ERR4280208_filtered.fasta	Enterobacter hormaechei	ERR4280190_filtered.fasta	Klebsiella aerogenes	Different Species
IMP	AX	1	BB	15	indirect	-29	building	ERR4280208_filtered.fasta	Enterobacter hormaechei	ERR4280190_filtered.fasta	Klebsiella aerogenes	Different Species
IMP	AX	1	BB	16	indirect	-29	building	ERR4280208_filtered.fasta	Enterobacter hormaechei	ERR4280190_filtered.fasta	Klebsiella aerogenes	Different Species
IMP	AX	1	BB	17	indirect	-30	building	ERR4280208_filtered.fasta	Enterobacter hormaechei	ERR4280190_filtered.fasta	Klebsiella aerogenes	Different Species
IMP	AX	1	BB	18	indirect	-31	building	ERR4280208_filtered.fasta	Enterobacter hormaechei	ERR4280190_filtered.fasta	Klebsiella aerogenes	Different Species
IMP	AX	1	BC	5	indirect	-38	hospital	ERR4280208_filtered.fasta	Enterobacter hormaechei	ERR4280211_filtered.fasta	Escherichia coli	Different Species
IMP	AX	1	BE	2	indirect	-33	hospital	ERR4280208_filtered.fasta	Enterobacter hormaechei	ERR4280185_filtered.fasta	Klebsiella quasipneumoniae	Different Species
IMP	AX	1	BE	3	indirect	-37	hospital	ERR4280208_filtered.fasta	Enterobacter hormaechei	ERR4280185_filtered.fasta	Klebsiella quasipneumoniae	Different Species
IMP	AX	1	BE	4	indirect	-37	hospital	ERR4280208_filtered.fasta	Enterobacter hormaechei	ERR4280185_filtered.fasta	Klebsiella quasipneumoniae	Different Species
IMP	AX	1	BE	5	indirect	-38	hospital	ERR4280208_filtered.fasta	Enterobacter hormaechei	ERR4280185_filtered.fasta	Klebsiella quasipneumoniae	Different Species
IMP	AX	1	BF	1	indirect	-5	building	ERR4280208_filtered.fasta	Enterobacter hormaechei	ERR4280186_filtered.fasta	Klebsiella aerogenes	Different Species
IMP	AX	1	BF	2	indirect	-10	building	ERR4280208_filtered.fasta	Enterobacter hormaechei	ERR4280186_filtered.fasta	Klebsiella aerogenes	Different Species
IMP	AX	1	BF	3	indirect	-20	building	ERR4280208_filtered.fasta	Enterobacter hormaechei	ERR4280186_filtered.fasta	Klebsiella aerogenes	Different Species
IMP	AX	1	BF	4	indirect	-20	building	ERR4280208_filtered.fasta	Enterobacter hormaechei	ERR4280186_filtered.fasta	Klebsiella aerogenes	Different Species
IMP	AX	1	BF	5	indirect	-21	building	ERR4280208_filtered.fasta	Enterobacter hormaechei	ERR4280186_filtered.fasta	Klebsiella aerogenes	Different Species
IMP	AX	1	BF	6	indirect	-34	building	ERR4280208_filtered.fasta	Enterobacter hormaechei	ERR4280186_filtered.fasta	Klebsiella aerogenes	Different Species
IMP	AX	1	BF	7	indirect	-44	building	ERR4280208_filtered.fasta	Enterobacter hormaechei	ERR4280186_filtered.fasta	Klebsiella aerogenes	Different Species
IMP	AX	1	BF	8	indirect	-44	building	ERR4280208_filtered.fasta	Enterobacter hormaechei	ERR4280186_filtered.fasta	Klebsiella aerogenes	Different Species
IMP	AX	1	BF	9	indirect	-45	building	ERR4280208_filtered.fasta	Enterobacter hormaechei	ERR4280186_filtered.fasta	Klebsiella aerogenes	Different Species
IMP	AX	1	BF	10	indirect	-45	building	ERR4280208_filtered.fasta	Enterobacter hormaechei	ERR4280186_filtered.fasta	Klebsiella aerogenes	Different Species
IMP	AX	1	BG	9	indirect	-50	building	ERR4280208_filtered.fasta	Enterobacter hormaechei	ERR4280212_filtered.fasta	Klebsiella aerogenes	Different Species
IMP	AX	1	BK	1	indirect	-619	building	ERR4280208_filtered.fasta	Enterobacter hormaechei	ERR4280187_filtered.fasta	Enterobacter hormaechei	Same Species	117274	0.999731	0.71712
IMP	AX	1	BK	2	indirect	-441	hospital	ERR4280208_filtered.fasta	Enterobacter hormaechei	ERR4280187_filtered.fasta	Enterobacter hormaechei	Same Species	117274	0.999731	0.71712
IMP	AX	1	BK	10	indirect	-83	building	ERR4280208_filtered.fasta	Enterobacter hormaechei	ERR4280187_filtered.fasta	Enterobacter hormaechei	Same Species	117274	0.999731	0.71712
IMP	AX	1	BK	12	indirect	-26	building	ERR4280208_filtered.fasta	Enterobacter hormaechei	ERR4280187_filtered.fasta	Enterobacter hormaechei	Same Species	117274	0.999731	0.71712
IMP	AX	1	BK	14	indirect	-64	building	ERR4280208_filtered.fasta	Enterobacter hormaechei	ERR4280187_filtered.fasta	Enterobacter hormaechei	Same Species	117274	0.999731	0.71712
IMP	AX	1	BL	15	indirect	-10	hospital	ERR4280208_filtered.fasta	Enterobacter hormaechei	ERR4280214_filtered.fasta	Enterobacter hormaechei	Same Species	23530	0.999799	0.745823
IMP	AX	1	BL	16	indirect	-9	hospital	ERR4280208_filtered.fasta	Enterobacter hormaechei	ERR4280214_filtered.fasta	Enterobacter hormaechei	Same Species	23530	0.999799	0.745823
IMP	AX	1	BL	17	indirect	-9	hospital	ERR4280208_filtered.fasta	Enterobacter hormaechei	ERR4280214_filtered.fasta	Enterobacter hormaechei	Same Species	23530	0.999799	0.745823
IMP	AX	1	BL	18	direct	2	hospital	ERR4280208_filtered.fasta	Enterobacter hormaechei	ERR4280214_filtered.fasta	Enterobacter hormaechei	Same Species	23530	0.999799	0.745823
IMP	AX	1	BL	19	indirect	-13	hospital	ERR4280208_filtered.fasta	Enterobacter hormaechei	ERR4280214_filtered.fasta	Enterobacter hormaechei	Same Species	23530	0.999799	0.745823
IMP	AX	1	BO	14	indirect	-26	building	ERR4280208_filtered.fasta	Enterobacter hormaechei	ERR4280196_filtered.fasta	Escherichia coli	Different Species
IMP	AX	1	BO	19	indirect	-18	building	ERR4280208_filtered.fasta	Enterobacter hormaechei	ERR4280196_filtered.fasta	Escherichia coli	Different Species
IMP	AX	1	BO	20	indirect	-51	building	ERR4280208_filtered.fasta	Enterobacter hormaechei	ERR4280196_filtered.fasta	Escherichia coli	Different Species
IMP	AX	1	BO	21	indirect	-74	hospital	ERR4280208_filtered.fasta	Enterobacter hormaechei	ERR4280196_filtered.fasta	Escherichia coli	Different Species
IMP	AX	1	BO	26	indirect	-102	building	ERR4280208_filtered.fasta	Enterobacter hormaechei	ERR4280196_filtered.fasta	Escherichia coli	Different Species
IMP	AX	1	BP	2	indirect	-95	building	ERR4280208_filtered.fasta	Enterobacter hormaechei	ERR4280192_filtered.fasta	Enterobacter asburiae	Different Species
IMP	AX	1	BP	3	indirect	-105	building	ERR4280208_filtered.fasta	Enterobacter hormaechei	ERR4280192_filtered.fasta	Enterobacter asburiae	Different Species
IMP	AX	1	BP	4	indirect	-105	building	ERR4280208_filtered.fasta	Enterobacter hormaechei	ERR4280192_filtered.fasta	Enterobacter asburiae	Different Species
IMP	AX	1	BP	5	indirect	-106	building	ERR4280208_filtered.fasta	Enterobacter hormaechei	ERR4280192_filtered.fasta	Enterobacter asburiae	Different Species
IMP	AX	1	BQ	1	indirect	-544	hospital	ERR4280208_filtered.fasta	Enterobacter hormaechei	ERR4280157_filtered.fasta	Citrobacter freundii	Different Species
IMP	AX	1	BQ	2	indirect	-543	hospital	ERR4280208_filtered.fasta	Enterobacter hormaechei	ERR4280157_filtered.fasta	Citrobacter freundii	Different Species
IMP	AX	1	BQ	3	indirect	-543	hospital	ERR4280208_filtered.fasta	Enterobacter hormaechei	ERR4280157_filtered.fasta	Citrobacter freundii	Different Species
IMP	AX	1	BQ	4	indirect	-536	hospital	ERR4280208_filtered.fasta	Enterobacter hormaechei	ERR4280157_filtered.fasta	Citrobacter freundii	Different Species
IMP	AX	1	BQ	5	indirect	-517	hospital	ERR4280208_filtered.fasta	Enterobacter hormaechei	ERR4280157_filtered.fasta	Citrobacter freundii	Different Species
IMP	AX	1	BQ	6	indirect	-503	hospital	ERR4280208_filtered.fasta	Enterobacter hormaechei	ERR4280157_filtered.fasta	Citrobacter freundii	Different Species
IMP	AX	1	BQ	7	indirect	-502	building	ERR4280208_filtered.fasta	Enterobacter hormaechei	ERR4280157_filtered.fasta	Citrobacter freundii	Different Species
IMP	AX	1	BQ	8	indirect	-502	hospital	ERR4280208_filtered.fasta	Enterobacter hormaechei	ERR4280157_filtered.fasta	Citrobacter freundii	Different Species
IMP	AX	1	BQ	9	indirect	-499	building	ERR4280208_filtered.fasta	Enterobacter hormaechei	ERR4280157_filtered.fasta	Citrobacter freundii	Different Species
IMP	AX	1	BQ	10	indirect	-499	hospital	ERR4280208_filtered.fasta	Enterobacter hormaechei	ERR4280157_filtered.fasta	Citrobacter freundii	Different Species
IMP	AX	1	BR	3	indirect	-49	hospital	ERR4280208_filtered.fasta	Enterobacter hormaechei	ERR4280228_filtered.fasta	Klebsiella pneumoniae	Different Species
IMP	AX	1	BR	3	indirect	-49	hospital	ERR4280208_filtered.fasta	Enterobacter hormaechei	ERR4280229_filtered.fasta	Enterobacter hormaechei	Same Species	22542	0.999896	0.541123
IMP	AX	1	BR	5	indirect	-50	hospital	ERR4280208_filtered.fasta	Enterobacter hormaechei	ERR4280228_filtered.fasta	Klebsiella pneumoniae	Different Species
IMP	AX	1	BR	5	indirect	-50	hospital	ERR4280208_filtered.fasta	Enterobacter hormaechei	ERR4280229_filtered.fasta	Enterobacter hormaechei	Same Species	22542	0.999896	0.541123
IMP	AX	1	BR	6	indirect	-102	hospital	ERR4280208_filtered.fasta	Enterobacter hormaechei	ERR4280228_filtered.fasta	Klebsiella pneumoniae	Different Species
IMP	AX	1	BR	6	indirect	-102	hospital	ERR4280208_filtered.fasta	Enterobacter hormaechei	ERR4280229_filtered.fasta	Enterobacter hormaechei	Same Species	22542	0.999896	0.541123
IMP	AX	1	BR	7	indirect	-118	hospital	ERR4280208_filtered.fasta	Enterobacter hormaechei	ERR4280228_filtered.fasta	Klebsiella pneumoniae	Different Species
IMP	AX	1	BR	7	indirect	-118	hospital	ERR4280208_filtered.fasta	Enterobacter hormaechei	ERR4280229_filtered.fasta	Enterobacter hormaechei	Same Species	22542	0.999896	0.541123
IMP	AX	1	BS	1	indirect	-78	building	ERR4280208_filtered.fasta	Enterobacter hormaechei	ERR4280194_filtered.fasta	Escherichia coli	Different Species
IMP	AX	1	BS	2	indirect	-125	hospital	ERR4280208_filtered.fasta	Enterobacter hormaechei	ERR4280194_filtered.fasta	Escherichia coli	Different Species
IMP	AX	1	BT	1	indirect	-336	building	ERR4280208_filtered.fasta	Enterobacter hormaechei	ERR4280230_filtered.fasta	Enterobacter asburiae	Different Species
IMP	AX	1	BT	2	indirect	-108	building	ERR4280208_filtered.fasta	Enterobacter hormaechei	ERR4280230_filtered.fasta	Enterobacter asburiae	Different Species
IMP	AX	1	BU	1	indirect	-114	hospital	ERR4280208_filtered.fasta	Enterobacter hormaechei	ERR4280231_filtered.fasta	Enterobacter roggenkampii	Different Species				Enterobacter_hormaechei_ERR4280208_plasmid_AA425	Enterobacter_roggenkampii_ERR4280231_plasmid_AA426	9
IMP	AX	1	BU	1	indirect	-114	hospital	ERR4280208_filtered.fasta	Enterobacter hormaechei	ERR4280231_filtered.fasta	Enterobacter roggenkampii	Different Species				Enterobacter_hormaechei_ERR4280208_plasmid_novel_73942739999f32c7f46f4b15d5f9e2db	Enterobacter_roggenkampii_ERR4280231_plasmid_AC579	4
IMP	AX	1	BV	1	indirect	-139	building	ERR4280208_filtered.fasta	Enterobacter hormaechei	ERR4280193_filtered.fasta	Enterobacter hormaechei	Same Species	118105	0.999929	0.663813	Enterobacter_hormaechei_ERR4280208_plasmid_AA739	Enterobacter_hormaechei_ERR4280193_plasmid_AA739	1
IMP	AX	1	BV	2	indirect	-127	hospital	ERR4280208_filtered.fasta	Enterobacter hormaechei	ERR4280193_filtered.fasta	Enterobacter hormaechei	Same Species	118105	0.999929	0.663813	Enterobacter_hormaechei_ERR4280208_plasmid_AA739	Enterobacter_hormaechei_ERR4280193_plasmid_AA739	1
IMP	AX	1	BV	3	indirect	-87	hospital	ERR4280208_filtered.fasta	Enterobacter hormaechei	ERR4280193_filtered.fasta	Enterobacter hormaechei	Same Species	118105	0.999929	0.663813	Enterobacter_hormaechei_ERR4280208_plasmid_AA739	Enterobacter_hormaechei_ERR4280193_plasmid_AA739	1
IMP	AX	1	BV	4	indirect	-84	hospital	ERR4280208_filtered.fasta	Enterobacter hormaechei	ERR4280193_filtered.fasta	Enterobacter hormaechei	Same Species	118105	0.999929	0.663813	Enterobacter_hormaechei_ERR4280208_plasmid_AA739	Enterobacter_hormaechei_ERR4280193_plasmid_AA739	1
IMP	AX	1	BV	5	indirect	-83	building	ERR4280208_filtered.fasta	Enterobacter hormaechei	ERR4280193_filtered.fasta	Enterobacter hormaechei	Same Species	118105	0.999929	0.663813	Enterobacter_hormaechei_ERR4280208_plasmid_AA739	Enterobacter_hormaechei_ERR4280193_plasmid_AA739	1
IMP	AX	1	BV	6	indirect	-83	hospital	ERR4280208_filtered.fasta	Enterobacter hormaechei	ERR4280193_filtered.fasta	Enterobacter hormaechei	Same Species	118105	0.999929	0.663813	Enterobacter_hormaechei_ERR4280208_plasmid_AA739	Enterobacter_hormaechei_ERR4280193_plasmid_AA739	1
IMP	AX	1	BV	7	indirect	-78	building	ERR4280208_filtered.fasta	Enterobacter hormaechei	ERR4280193_filtered.fasta	Enterobacter hormaechei	Same Species	118105	0.999929	0.663813	Enterobacter_hormaechei_ERR4280208_plasmid_AA739	Enterobacter_hormaechei_ERR4280193_plasmid_AA739	1
IMP	AX	1	BV	8	indirect	-14	building	ERR4280208_filtered.fasta	Enterobacter hormaechei	ERR4280193_filtered.fasta	Enterobacter hormaechei	Same Species	118105	0.999929	0.663813	Enterobacter_hormaechei_ERR4280208_plasmid_AA739	Enterobacter_hormaechei_ERR4280193_plasmid_AA739	1
IMP	AX	1	BV	9	indirect	-7	building	ERR4280208_filtered.fasta	Enterobacter hormaechei	ERR4280193_filtered.fasta	Enterobacter hormaechei	Same Species	118105	0.999929	0.663813	Enterobacter_hormaechei_ERR4280208_plasmid_AA739	Enterobacter_hormaechei_ERR4280193_plasmid_AA739	1
IMP	AX	1	BV	10	indirect	-60	hospital	ERR4280208_filtered.fasta	Enterobacter hormaechei	ERR4280193_filtered.fasta	Enterobacter hormaechei	Same Species	118105	0.999929	0.663813	Enterobacter_hormaechei_ERR4280208_plasmid_AA739	Enterobacter_hormaechei_ERR4280193_plasmid_AA739	1
IMP	AX	1	BV	11	indirect	-61	hospital	ERR4280208_filtered.fasta	Enterobacter hormaechei	ERR4280193_filtered.fasta	Enterobacter hormaechei	Same Species	118105	0.999929	0.663813	Enterobacter_hormaechei_ERR4280208_plasmid_AA739	Enterobacter_hormaechei_ERR4280193_plasmid_AA739	1
IMP	AX	1	BV	12	indirect	-119	hospital	ERR4280208_filtered.fasta	Enterobacter hormaechei	ERR4280193_filtered.fasta	Enterobacter hormaechei	Same Species	118105	0.999929	0.663813	Enterobacter_hormaechei_ERR4280208_plasmid_AA739	Enterobacter_hormaechei_ERR4280193_plasmid_AA739	1
IMP	AX	1	BW	7	indirect	-76	hospital	ERR4280208_filtered.fasta	Enterobacter hormaechei	ERR4280234_filtered.fasta	Enterobacter hormaechei	Same Species	22713	0.999703	0.582074
IMP	AX	1	BW	8	indirect	-77	hospital	ERR4280208_filtered.fasta	Enterobacter hormaechei	ERR4280234_filtered.fasta	Enterobacter hormaechei	Same Species	22713	0.999703	0.582074
IMP	AX	1	BX	6	indirect	-73	building	ERR4280208_filtered.fasta	Enterobacter hormaechei	ERR4280232_filtered.fasta	Enterobacter asburiae	Different Species
IMP	AX	1	BX	6	indirect	-73	building	ERR4280208_filtered.fasta	Enterobacter hormaechei	ERR4280233_filtered.fasta	Escherichia coli	Different Species
IMP	AX	1	BX	7	indirect	-79	building	ERR4280208_filtered.fasta	Enterobacter hormaechei	ERR4280232_filtered.fasta	Enterobacter asburiae	Different Species
IMP	AX	1	BX	7	indirect	-79	building	ERR4280208_filtered.fasta	Enterobacter hormaechei	ERR4280233_filtered.fasta	Escherichia coli	Different Species
IMP	AX	1	BX	8	indirect	-79	building	ERR4280208_filtered.fasta	Enterobacter hormaechei	ERR4280232_filtered.fasta	Enterobacter asburiae	Different Species
IMP	AX	1	BX	8	indirect	-79	building	ERR4280208_filtered.fasta	Enterobacter hormaechei	ERR4280233_filtered.fasta	Escherichia coli	Different Species
IMP	AX	1	BX	9	indirect	-80	building	ERR4280208_filtered.fasta	Enterobacter hormaechei	ERR4280232_filtered.fasta	Enterobacter asburiae	Different Species
IMP	AX	1	BX	9	indirect	-80	building	ERR4280208_filtered.fasta	Enterobacter hormaechei	ERR4280233_filtered.fasta	Escherichia coli	Different Species
IMP	AX	1	BX	10	indirect	-81	building	ERR4280208_filtered.fasta	Enterobacter hormaechei	ERR4280232_filtered.fasta	Enterobacter asburiae	Different Species
IMP	AX	1	BX	10	indirect	-81	building	ERR4280208_filtered.fasta	Enterobacter hormaechei	ERR4280233_filtered.fasta	Escherichia coli	Different Species
IMP	AX	1	BX	11	indirect	-93	building	ERR4280208_filtered.fasta	Enterobacter hormaechei	ERR4280232_filtered.fasta	Enterobacter asburiae	Different Species
IMP	AX	1	BX	11	indirect	-93	building	ERR4280208_filtered.fasta	Enterobacter hormaechei	ERR4280233_filtered.fasta	Escherichia coli	Different Species
IMP	AX	1	BX	12	indirect	-93	building	ERR4280208_filtered.fasta	Enterobacter hormaechei	ERR4280232_filtered.fasta	Enterobacter asburiae	Different Species
IMP	AX	1	BX	12	indirect	-93	building	ERR4280208_filtered.fasta	Enterobacter hormaechei	ERR4280233_filtered.fasta	Escherichia coli	Different Species
IMP	AX	1	BX	13	indirect	-94	building	ERR4280208_filtered.fasta	Enterobacter hormaechei	ERR4280232_filtered.fasta	Enterobacter asburiae	Different Species
IMP	AX	1	BX	13	indirect	-94	building	ERR4280208_filtered.fasta	Enterobacter hormaechei	ERR4280233_filtered.fasta	Escherichia coli	Different Species
IMP	AX	1	BX	14	indirect	-94	building	ERR4280208_filtered.fasta	Enterobacter hormaechei	ERR4280232_filtered.fasta	Enterobacter asburiae	Different Species
IMP	AX	1	BX	14	indirect	-94	building	ERR4280208_filtered.fasta	Enterobacter hormaechei	ERR4280233_filtered.fasta	Escherichia coli	Different Species
IMP	AX	1	BY	1	indirect	-98	hospital	ERR4280208_filtered.fasta	Enterobacter hormaechei	ERR4280235_filtered.fasta	Enterobacter hormaechei	Same Species	22765	0.999843	0.546512
IMP	AX	1	BY	2	indirect	-126	hospital	ERR4280208_filtered.fasta	Enterobacter hormaechei	ERR4280235_filtered.fasta	Enterobacter hormaechei	Same Species	22765	0.999843	0.546512
IMP	AX	1	BY	3	indirect	-127	hospital	ERR4280208_filtered.fasta	Enterobacter hormaechei	ERR4280235_filtered.fasta	Enterobacter hormaechei	Same Species	22765	0.999843	0.546512
IMP	AX	1	BY	4	indirect	-162	hospital	ERR4280208_filtered.fasta	Enterobacter hormaechei	ERR4280235_filtered.fasta	Enterobacter hormaechei	Same Species	22765	0.999843	0.546512
IMP	AX	2	BA	3	indirect	-7	building	ERR4280208_filtered.fasta	Enterobacter hormaechei	ERR4280184_filtered.fasta	Enterobacter kobei	Different Species
IMP	AX	2	BA	4	indirect	-11	building	ERR4280208_filtered.fasta	Enterobacter hormaechei	ERR4280184_filtered.fasta	Enterobacter kobei	Different Species
IMP	AX	2	BB	1	indirect	-560	hospital	ERR4280208_filtered.fasta	Enterobacter hormaechei	ERR4280190_filtered.fasta	Klebsiella aerogenes	Different Species
IMP	AX	2	BB	2	indirect	-559	hospital	ERR4280208_filtered.fasta	Enterobacter hormaechei	ERR4280190_filtered.fasta	Klebsiella aerogenes	Different Species
IMP	AX	2	BB	3	indirect	-559	hospital	ERR4280208_filtered.fasta	Enterobacter hormaechei	ERR4280190_filtered.fasta	Klebsiella aerogenes	Different Species
IMP	AX	2	BB	4	indirect	-556	hospital	ERR4280208_filtered.fasta	Enterobacter hormaechei	ERR4280190_filtered.fasta	Klebsiella aerogenes	Different Species
IMP	AX	2	BB	5	direct	2	hospital	ERR4280208_filtered.fasta	Enterobacter hormaechei	ERR4280190_filtered.fasta	Klebsiella aerogenes	Different Species
IMP	AX	2	BB	6	direct	2	hospital	ERR4280208_filtered.fasta	Enterobacter hormaechei	ERR4280190_filtered.fasta	Klebsiella aerogenes	Different Species
IMP	AX	2	BB	7	direct	1	hospital	ERR4280208_filtered.fasta	Enterobacter hormaechei	ERR4280190_filtered.fasta	Klebsiella aerogenes	Different Species
IMP	AX	2	BB	8	direct	1	hospital	ERR4280208_filtered.fasta	Enterobacter hormaechei	ERR4280190_filtered.fasta	Klebsiella aerogenes	Different Species
IMP	AX	2	BB	9	direct	1	hospital	ERR4280208_filtered.fasta	Enterobacter hormaechei	ERR4280190_filtered.fasta	Klebsiella aerogenes	Different Species
IMP	AX	2	BB	10	direct	1	hospital	ERR4280208_filtered.fasta	Enterobacter hormaechei	ERR4280190_filtered.fasta	Klebsiella aerogenes	Different Species
IMP	AX	2	BB	11	indirect	-10	hospital	ERR4280208_filtered.fasta	Enterobacter hormaechei	ERR4280190_filtered.fasta	Klebsiella aerogenes	Different Species
IMP	AX	2	BB	12	indirect	-10	hospital	ERR4280208_filtered.fasta	Enterobacter hormaechei	ERR4280190_filtered.fasta	Klebsiella aerogenes	Different Species
IMP	AX	2	BB	13	indirect	-11	hospital	ERR4280208_filtered.fasta	Enterobacter hormaechei	ERR4280190_filtered.fasta	Klebsiella aerogenes	Different Species
IMP	AX	2	BB	14	indirect	-12	hospital	ERR4280208_filtered.fasta	Enterobacter hormaechei	ERR4280190_filtered.fasta	Klebsiella aerogenes	Different Species
IMP	AX	2	BB	15	indirect	-14	hospital	ERR4280208_filtered.fasta	Enterobacter hormaechei	ERR4280190_filtered.fasta	Klebsiella aerogenes	Different Species
IMP	AX	2	BB	16	indirect	-14	hospital	ERR4280208_filtered.fasta	Enterobacter hormaechei	ERR4280190_filtered.fasta	Klebsiella aerogenes	Different Species
IMP	AX	2	BB	17	indirect	-15	hospital	ERR4280208_filtered.fasta	Enterobacter hormaechei	ERR4280190_filtered.fasta	Klebsiella aerogenes	Different Species
IMP	AX	2	BB	18	indirect	-16	hospital	ERR4280208_filtered.fasta	Enterobacter hormaechei	ERR4280190_filtered.fasta	Klebsiella aerogenes	Different Species
IMP	AX	2	BC	5	indirect	-40	hospital	ERR4280208_filtered.fasta	Enterobacter hormaechei	ERR4280211_filtered.fasta	Escherichia coli	Different Species
IMP	AX	2	BE	2	indirect	-18	building	ERR4280208_filtered.fasta	Enterobacter hormaechei	ERR4280185_filtered.fasta	Klebsiella quasipneumoniae	Different Species
IMP	AX	2	BE	3	indirect	-22	hospital	ERR4280208_filtered.fasta	Enterobacter hormaechei	ERR4280185_filtered.fasta	Klebsiella quasipneumoniae	Different Species
IMP	AX	2	BE	4	indirect	-22	building	ERR4280208_filtered.fasta	Enterobacter hormaechei	ERR4280185_filtered.fasta	Klebsiella quasipneumoniae	Different Species
IMP	AX	2	BE	5	indirect	-23	hospital	ERR4280208_filtered.fasta	Enterobacter hormaechei	ERR4280185_filtered.fasta	Klebsiella quasipneumoniae	Different Species
IMP	AX	2	BF	1	direct	6	hospital	ERR4280208_filtered.fasta	Enterobacter hormaechei	ERR4280186_filtered.fasta	Klebsiella aerogenes	Different Species
IMP	AX	2	BF	2	direct	5	hospital	ERR4280208_filtered.fasta	Enterobacter hormaechei	ERR4280186_filtered.fasta	Klebsiella aerogenes	Different Species
IMP	AX	2	BF	3	indirect	-5	hospital	ERR4280208_filtered.fasta	Enterobacter hormaechei	ERR4280186_filtered.fasta	Klebsiella aerogenes	Different Species
IMP	AX	2	BF	4	indirect	-5	hospital	ERR4280208_filtered.fasta	Enterobacter hormaechei	ERR4280186_filtered.fasta	Klebsiella aerogenes	Different Species
IMP	AX	2	BF	5	indirect	-6	hospital	ERR4280208_filtered.fasta	Enterobacter hormaechei	ERR4280186_filtered.fasta	Klebsiella aerogenes	Different Species
IMP	AX	2	BF	6	indirect	-19	hospital	ERR4280208_filtered.fasta	Enterobacter hormaechei	ERR4280186_filtered.fasta	Klebsiella aerogenes	Different Species
IMP	AX	2	BF	7	indirect	-29	hospital	ERR4280208_filtered.fasta	Enterobacter hormaechei	ERR4280186_filtered.fasta	Klebsiella aerogenes	Different Species
IMP	AX	2	BF	8	indirect	-29	hospital	ERR4280208_filtered.fasta	Enterobacter hormaechei	ERR4280186_filtered.fasta	Klebsiella aerogenes	Different Species
IMP	AX	2	BF	9	indirect	-30	hospital	ERR4280208_filtered.fasta	Enterobacter hormaechei	ERR4280186_filtered.fasta	Klebsiella aerogenes	Different Species
IMP	AX	2	BF	10	indirect	-30	hospital	ERR4280208_filtered.fasta	Enterobacter hormaechei	ERR4280186_filtered.fasta	Klebsiella aerogenes	Different Species
IMP	AX	2	BG	9	indirect	-35	hospital	ERR4280208_filtered.fasta	Enterobacter hormaechei	ERR4280212_filtered.fasta	Klebsiella aerogenes	Different Species
IMP	AX	2	BK	1	indirect	-621	hospital	ERR4280208_filtered.fasta	Enterobacter hormaechei	ERR4280187_filtered.fasta	Enterobacter hormaechei	Same Species	117274	0.999731	0.71712
IMP	AX	2	BK	2	indirect	-443	hospital	ERR4280208_filtered.fasta	Enterobacter hormaechei	ERR4280187_filtered.fasta	Enterobacter hormaechei	Same Species	117274	0.999731	0.71712
IMP	AX	2	BK	10	indirect	-85	hospital	ERR4280208_filtered.fasta	Enterobacter hormaechei	ERR4280187_filtered.fasta	Enterobacter hormaechei	Same Species	117274	0.999731	0.71712
IMP	AX	2	BK	12	indirect	-11	hospital	ERR4280208_filtered.fasta	Enterobacter hormaechei	ERR4280187_filtered.fasta	Enterobacter hormaechei	Same Species	117274	0.999731	0.71712
IMP	AX	2	BK	14	indirect	-49	hospital	ERR4280208_filtered.fasta	Enterobacter hormaechei	ERR4280187_filtered.fasta	Enterobacter hormaechei	Same Species	117274	0.999731	0.71712
IMP	AX	2	BL	15	indirect	-12	hospital	ERR4280208_filtered.fasta	Enterobacter hormaechei	ERR4280214_filtered.fasta	Enterobacter hormaechei	Same Species	23530	0.999799	0.745823
IMP	AX	2	BL	16	indirect	-11	ward	ERR4280208_filtered.fasta	Enterobacter hormaechei	ERR4280214_filtered.fasta	Enterobacter hormaechei	Same Species	23530	0.999799	0.745823
IMP	AX	2	BL	17	indirect	-11	hospital	ERR4280208_filtered.fasta	Enterobacter hormaechei	ERR4280214_filtered.fasta	Enterobacter hormaechei	Same Species	23530	0.999799	0.745823
IMP	AX	2	BL	18	direct	14	ward	ERR4280208_filtered.fasta	Enterobacter hormaechei	ERR4280214_filtered.fasta	Enterobacter hormaechei	Same Species	23530	0.999799	0.745823
IMP	AX	2	BL	19	direct	2	hospital	ERR4280208_filtered.fasta	Enterobacter hormaechei	ERR4280214_filtered.fasta	Enterobacter hormaechei	Same Species	23530	0.999799	0.745823
IMP	AX	2	BO	14	indirect	-28	hospital	ERR4280208_filtered.fasta	Enterobacter hormaechei	ERR4280196_filtered.fasta	Escherichia coli	Different Species
IMP	AX	2	BO	19	indirect	-3	hospital	ERR4280208_filtered.fasta	Enterobacter hormaechei	ERR4280196_filtered.fasta	Escherichia coli	Different Species
IMP	AX	2	BO	20	indirect	-36	hospital	ERR4280208_filtered.fasta	Enterobacter hormaechei	ERR4280196_filtered.fasta	Escherichia coli	Different Species
IMP	AX	2	BO	21	indirect	-59	hospital	ERR4280208_filtered.fasta	Enterobacter hormaechei	ERR4280196_filtered.fasta	Escherichia coli	Different Species
IMP	AX	2	BO	26	indirect	-87	hospital	ERR4280208_filtered.fasta	Enterobacter hormaechei	ERR4280196_filtered.fasta	Escherichia coli	Different Species
IMP	AX	2	BP	2	indirect	-80	hospital	ERR4280208_filtered.fasta	Enterobacter hormaechei	ERR4280192_filtered.fasta	Enterobacter asburiae	Different Species
IMP	AX	2	BP	3	indirect	-90	hospital	ERR4280208_filtered.fasta	Enterobacter hormaechei	ERR4280192_filtered.fasta	Enterobacter asburiae	Different Species
IMP	AX	2	BP	4	indirect	-90	hospital	ERR4280208_filtered.fasta	Enterobacter hormaechei	ERR4280192_filtered.fasta	Enterobacter asburiae	Different Species
IMP	AX	2	BP	5	indirect	-91	hospital	ERR4280208_filtered.fasta	Enterobacter hormaechei	ERR4280192_filtered.fasta	Enterobacter asburiae	Different Species
IMP	AX	2	BQ	1	indirect	-546	hospital	ERR4280208_filtered.fasta	Enterobacter hormaechei	ERR4280157_filtered.fasta	Citrobacter freundii	Different Species
IMP	AX	2	BQ	2	indirect	-545	hospital	ERR4280208_filtered.fasta	Enterobacter hormaechei	ERR4280157_filtered.fasta	Citrobacter freundii	Different Species
IMP	AX	2	BQ	3	indirect	-545	hospital	ERR4280208_filtered.fasta	Enterobacter hormaechei	ERR4280157_filtered.fasta	Citrobacter freundii	Different Species
IMP	AX	2	BQ	4	indirect	-538	hospital	ERR4280208_filtered.fasta	Enterobacter hormaechei	ERR4280157_filtered.fasta	Citrobacter freundii	Different Species
IMP	AX	2	BQ	5	indirect	-519	hospital	ERR4280208_filtered.fasta	Enterobacter hormaechei	ERR4280157_filtered.fasta	Citrobacter freundii	Different Species
IMP	AX	2	BQ	6	indirect	-505	hospital	ERR4280208_filtered.fasta	Enterobacter hormaechei	ERR4280157_filtered.fasta	Citrobacter freundii	Different Species
IMP	AX	2	BQ	7	indirect	-504	hospital	ERR4280208_filtered.fasta	Enterobacter hormaechei	ERR4280157_filtered.fasta	Citrobacter freundii	Different Species
IMP	AX	2	BQ	8	indirect	-504	hospital	ERR4280208_filtered.fasta	Enterobacter hormaechei	ERR4280157_filtered.fasta	Citrobacter freundii	Different Species
IMP	AX	2	BQ	9	indirect	-501	hospital	ERR4280208_filtered.fasta	Enterobacter hormaechei	ERR4280157_filtered.fasta	Citrobacter freundii	Different Species
IMP	AX	2	BQ	10	indirect	-501	hospital	ERR4280208_filtered.fasta	Enterobacter hormaechei	ERR4280157_filtered.fasta	Citrobacter freundii	Different Species
IMP	AX	2	BR	3	indirect	-34	building	ERR4280208_filtered.fasta	Enterobacter hormaechei	ERR4280228_filtered.fasta	Klebsiella pneumoniae	Different Species
IMP	AX	2	BR	3	indirect	-34	building	ERR4280208_filtered.fasta	Enterobacter hormaechei	ERR4280229_filtered.fasta	Enterobacter hormaechei	Same Species	22542	0.999896	0.541123
IMP	AX	2	BR	5	indirect	-35	building	ERR4280208_filtered.fasta	Enterobacter hormaechei	ERR4280228_filtered.fasta	Klebsiella pneumoniae	Different Species
IMP	AX	2	BR	5	indirect	-35	building	ERR4280208_filtered.fasta	Enterobacter hormaechei	ERR4280229_filtered.fasta	Enterobacter hormaechei	Same Species	22542	0.999896	0.541123
IMP	AX	2	BR	6	indirect	-87	building	ERR4280208_filtered.fasta	Enterobacter hormaechei	ERR4280228_filtered.fasta	Klebsiella pneumoniae	Different Species
IMP	AX	2	BR	6	indirect	-87	building	ERR4280208_filtered.fasta	Enterobacter hormaechei	ERR4280229_filtered.fasta	Enterobacter hormaechei	Same Species	22542	0.999896	0.541123
IMP	AX	2	BR	7	indirect	-103	building	ERR4280208_filtered.fasta	Enterobacter hormaechei	ERR4280228_filtered.fasta	Klebsiella pneumoniae	Different Species
IMP	AX	2	BR	7	indirect	-103	building	ERR4280208_filtered.fasta	Enterobacter hormaechei	ERR4280229_filtered.fasta	Enterobacter hormaechei	Same Species	22542	0.999896	0.541123
IMP	AX	2	BS	1	indirect	-63	hospital	ERR4280208_filtered.fasta	Enterobacter hormaechei	ERR4280194_filtered.fasta	Escherichia coli	Different Species
IMP	AX	2	BS	2	indirect	-110	hospital	ERR4280208_filtered.fasta	Enterobacter hormaechei	ERR4280194_filtered.fasta	Escherichia coli	Different Species
IMP	AX	2	BT	1	indirect	-338	hospital	ERR4280208_filtered.fasta	Enterobacter hormaechei	ERR4280230_filtered.fasta	Enterobacter asburiae	Different Species
IMP	AX	2	BT	2	indirect	-93	hospital	ERR4280208_filtered.fasta	Enterobacter hormaechei	ERR4280230_filtered.fasta	Enterobacter asburiae	Different Species
IMP	AX	2	BU	1	indirect	-99	building	ERR4280208_filtered.fasta	Enterobacter hormaechei	ERR4280231_filtered.fasta	Enterobacter roggenkampii	Different Species				Enterobacter_hormaechei_ERR4280208_plasmid_AA425	Enterobacter_roggenkampii_ERR4280231_plasmid_AA426	9
IMP	AX	2	BU	1	indirect	-99	building	ERR4280208_filtered.fasta	Enterobacter hormaechei	ERR4280231_filtered.fasta	Enterobacter roggenkampii	Different Species				Enterobacter_hormaechei_ERR4280208_plasmid_novel_73942739999f32c7f46f4b15d5f9e2db	Enterobacter_roggenkampii_ERR4280231_plasmid_AC579	4
IMP	AX	2	BV	1	indirect	-141	hospital	ERR4280208_filtered.fasta	Enterobacter hormaechei	ERR4280193_filtered.fasta	Enterobacter hormaechei	Same Species	118105	0.999929	0.663813	Enterobacter_hormaechei_ERR4280208_plasmid_AA739	Enterobacter_hormaechei_ERR4280193_plasmid_AA739	1
IMP	AX	2	BV	2	indirect	-129	hospital	ERR4280208_filtered.fasta	Enterobacter hormaechei	ERR4280193_filtered.fasta	Enterobacter hormaechei	Same Species	118105	0.999929	0.663813	Enterobacter_hormaechei_ERR4280208_plasmid_AA739	Enterobacter_hormaechei_ERR4280193_plasmid_AA739	1
IMP	AX	2	BV	3	indirect	-89	hospital	ERR4280208_filtered.fasta	Enterobacter hormaechei	ERR4280193_filtered.fasta	Enterobacter hormaechei	Same Species	118105	0.999929	0.663813	Enterobacter_hormaechei_ERR4280208_plasmid_AA739	Enterobacter_hormaechei_ERR4280193_plasmid_AA739	1
IMP	AX	2	BV	4	indirect	-86	hospital	ERR4280208_filtered.fasta	Enterobacter hormaechei	ERR4280193_filtered.fasta	Enterobacter hormaechei	Same Species	118105	0.999929	0.663813	Enterobacter_hormaechei_ERR4280208_plasmid_AA739	Enterobacter_hormaechei_ERR4280193_plasmid_AA739	1
IMP	AX	2	BV	5	indirect	-85	hospital	ERR4280208_filtered.fasta	Enterobacter hormaechei	ERR4280193_filtered.fasta	Enterobacter hormaechei	Same Species	118105	0.999929	0.663813	Enterobacter_hormaechei_ERR4280208_plasmid_AA739	Enterobacter_hormaechei_ERR4280193_plasmid_AA739	1
IMP	AX	2	BV	6	indirect	-85	hospital	ERR4280208_filtered.fasta	Enterobacter hormaechei	ERR4280193_filtered.fasta	Enterobacter hormaechei	Same Species	118105	0.999929	0.663813	Enterobacter_hormaechei_ERR4280208_plasmid_AA739	Enterobacter_hormaechei_ERR4280193_plasmid_AA739	1
IMP	AX	2	BV	7	indirect	-80	hospital	ERR4280208_filtered.fasta	Enterobacter hormaechei	ERR4280193_filtered.fasta	Enterobacter hormaechei	Same Species	118105	0.999929	0.663813	Enterobacter_hormaechei_ERR4280208_plasmid_AA739	Enterobacter_hormaechei_ERR4280193_plasmid_AA739	1
IMP	AX	2	BV	8	indirect	-16	hospital	ERR4280208_filtered.fasta	Enterobacter hormaechei	ERR4280193_filtered.fasta	Enterobacter hormaechei	Same Species	118105	0.999929	0.663813	Enterobacter_hormaechei_ERR4280208_plasmid_AA739	Enterobacter_hormaechei_ERR4280193_plasmid_AA739	1
IMP	AX	2	BV	9	direct	6	hospital	ERR4280208_filtered.fasta	Enterobacter hormaechei	ERR4280193_filtered.fasta	Enterobacter hormaechei	Same Species	118105	0.999929	0.663813	Enterobacter_hormaechei_ERR4280208_plasmid_AA739	Enterobacter_hormaechei_ERR4280193_plasmid_AA739	1
IMP	AX	2	BV	10	indirect	-45	hospital	ERR4280208_filtered.fasta	Enterobacter hormaechei	ERR4280193_filtered.fasta	Enterobacter hormaechei	Same Species	118105	0.999929	0.663813	Enterobacter_hormaechei_ERR4280208_plasmid_AA739	Enterobacter_hormaechei_ERR4280193_plasmid_AA739	1
IMP	AX	2	BV	11	indirect	-46	hospital	ERR4280208_filtered.fasta	Enterobacter hormaechei	ERR4280193_filtered.fasta	Enterobacter hormaechei	Same Species	118105	0.999929	0.663813	Enterobacter_hormaechei_ERR4280208_plasmid_AA739	Enterobacter_hormaechei_ERR4280193_plasmid_AA739	1
IMP	AX	2	BV	12	indirect	-104	hospital	ERR4280208_filtered.fasta	Enterobacter hormaechei	ERR4280193_filtered.fasta	Enterobacter hormaechei	Same Species	118105	0.999929	0.663813	Enterobacter_hormaechei_ERR4280208_plasmid_AA739	Enterobacter_hormaechei_ERR4280193_plasmid_AA739	1
IMP	AX	2	BW	7	indirect	-61	hospital	ERR4280208_filtered.fasta	Enterobacter hormaechei	ERR4280234_filtered.fasta	Enterobacter hormaechei	Same Species	22713	0.999703	0.582074
IMP	AX	2	BW	8	indirect	-62	hospital	ERR4280208_filtered.fasta	Enterobacter hormaechei	ERR4280234_filtered.fasta	Enterobacter hormaechei	Same Species	22713	0.999703	0.582074
IMP	AX	2	BX	6	indirect	-58	hospital	ERR4280208_filtered.fasta	Enterobacter hormaechei	ERR4280232_filtered.fasta	Enterobacter asburiae	Different Species
IMP	AX	2	BX	6	indirect	-58	hospital	ERR4280208_filtered.fasta	Enterobacter hormaechei	ERR4280233_filtered.fasta	Escherichia coli	Different Species
IMP	AX	2	BX	7	indirect	-64	hospital	ERR4280208_filtered.fasta	Enterobacter hormaechei	ERR4280232_filtered.fasta	Enterobacter asburiae	Different Species
IMP	AX	2	BX	7	indirect	-64	hospital	ERR4280208_filtered.fasta	Enterobacter hormaechei	ERR4280233_filtered.fasta	Escherichia coli	Different Species
IMP	AX	2	BX	8	indirect	-64	hospital	ERR4280208_filtered.fasta	Enterobacter hormaechei	ERR4280232_filtered.fasta	Enterobacter asburiae	Different Species
IMP	AX	2	BX	8	indirect	-64	hospital	ERR4280208_filtered.fasta	Enterobacter hormaechei	ERR4280233_filtered.fasta	Escherichia coli	Different Species
IMP	AX	2	BX	9	indirect	-65	hospital	ERR4280208_filtered.fasta	Enterobacter hormaechei	ERR4280232_filtered.fasta	Enterobacter asburiae	Different Species
IMP	AX	2	BX	9	indirect	-65	hospital	ERR4280208_filtered.fasta	Enterobacter hormaechei	ERR4280233_filtered.fasta	Escherichia coli	Different Species
IMP	AX	2	BX	10	indirect	-66	hospital	ERR4280208_filtered.fasta	Enterobacter hormaechei	ERR4280232_filtered.fasta	Enterobacter asburiae	Different Species
IMP	AX	2	BX	10	indirect	-66	hospital	ERR4280208_filtered.fasta	Enterobacter hormaechei	ERR4280233_filtered.fasta	Escherichia coli	Different Species
IMP	AX	2	BX	11	indirect	-78	hospital	ERR4280208_filtered.fasta	Enterobacter hormaechei	ERR4280232_filtered.fasta	Enterobacter asburiae	Different Species
IMP	AX	2	BX	11	indirect	-78	hospital	ERR4280208_filtered.fasta	Enterobacter hormaechei	ERR4280233_filtered.fasta	Escherichia coli	Different Species
IMP	AX	2	BX	12	indirect	-78	hospital	ERR4280208_filtered.fasta	Enterobacter hormaechei	ERR4280232_filtered.fasta	Enterobacter asburiae	Different Species
IMP	AX	2	BX	12	indirect	-78	hospital	ERR4280208_filtered.fasta	Enterobacter hormaechei	ERR4280233_filtered.fasta	Escherichia coli	Different Species
IMP	AX	2	BX	13	indirect	-79	hospital	ERR4280208_filtered.fasta	Enterobacter hormaechei	ERR4280232_filtered.fasta	Enterobacter asburiae	Different Species
IMP	AX	2	BX	13	indirect	-79	hospital	ERR4280208_filtered.fasta	Enterobacter hormaechei	ERR4280233_filtered.fasta	Escherichia coli	Different Species
IMP	AX	2	BX	14	indirect	-79	hospital	ERR4280208_filtered.fasta	Enterobacter hormaechei	ERR4280232_filtered.fasta	Enterobacter asburiae	Different Species
IMP	AX	2	BX	14	indirect	-79	hospital	ERR4280208_filtered.fasta	Enterobacter hormaechei	ERR4280233_filtered.fasta	Escherichia coli	Different Species
IMP	AX	2	BY	1	indirect	-83	building	ERR4280208_filtered.fasta	Enterobacter hormaechei	ERR4280235_filtered.fasta	Enterobacter hormaechei	Same Species	22765	0.999843	0.546512
IMP	AX	2	BY	2	indirect	-111	building	ERR4280208_filtered.fasta	Enterobacter hormaechei	ERR4280235_filtered.fasta	Enterobacter hormaechei	Same Species	22765	0.999843	0.546512
IMP	AX	2	BY	3	indirect	-112	building	ERR4280208_filtered.fasta	Enterobacter hormaechei	ERR4280235_filtered.fasta	Enterobacter hormaechei	Same Species	22765	0.999843	0.546512
IMP	AX	2	BY	4	indirect	-147	building	ERR4280208_filtered.fasta	Enterobacter hormaechei	ERR4280235_filtered.fasta	Enterobacter hormaechei	Same Species	22765	0.999843	0.546512
IMP	AX	3	BA	3	indirect	-4	hospital	ERR4280208_filtered.fasta	Enterobacter hormaechei	ERR4280184_filtered.fasta	Enterobacter kobei	Different Species
IMP	AX	3	BA	4	indirect	-8	hospital	ERR4280208_filtered.fasta	Enterobacter hormaechei	ERR4280184_filtered.fasta	Enterobacter kobei	Different Species
IMP	AX	3	BB	1	indirect	-574	hospital	ERR4280208_filtered.fasta	Enterobacter hormaechei	ERR4280190_filtered.fasta	Klebsiella aerogenes	Different Species
IMP	AX	3	BB	2	indirect	-573	hospital	ERR4280208_filtered.fasta	Enterobacter hormaechei	ERR4280190_filtered.fasta	Klebsiella aerogenes	Different Species
IMP	AX	3	BB	3	indirect	-573	hospital	ERR4280208_filtered.fasta	Enterobacter hormaechei	ERR4280190_filtered.fasta	Klebsiella aerogenes	Different Species
IMP	AX	3	BB	4	indirect	-570	hospital	ERR4280208_filtered.fasta	Enterobacter hormaechei	ERR4280190_filtered.fasta	Klebsiella aerogenes	Different Species
IMP	AX	3	BB	5	indirect	-2	hospital	ERR4280208_filtered.fasta	Enterobacter hormaechei	ERR4280190_filtered.fasta	Klebsiella aerogenes	Different Species
IMP	AX	3	BB	6	indirect	-1	hospital	ERR4280208_filtered.fasta	Enterobacter hormaechei	ERR4280190_filtered.fasta	Klebsiella aerogenes	Different Species
IMP	AX	3	BB	7	indirect	0	hospital	ERR4280208_filtered.fasta	Enterobacter hormaechei	ERR4280190_filtered.fasta	Klebsiella aerogenes	Different Species
IMP	AX	3	BB	8	indirect	0	hospital	ERR4280208_filtered.fasta	Enterobacter hormaechei	ERR4280190_filtered.fasta	Klebsiella aerogenes	Different Species
IMP	AX	3	BB	9	direct	1	hospital	ERR4280208_filtered.fasta	Enterobacter hormaechei	ERR4280190_filtered.fasta	Klebsiella aerogenes	Different Species
IMP	AX	3	BB	10	direct	4	hospital	ERR4280208_filtered.fasta	Enterobacter hormaechei	ERR4280190_filtered.fasta	Klebsiella aerogenes	Different Species
IMP	AX	3	BB	11	indirect	-7	hospital	ERR4280208_filtered.fasta	Enterobacter hormaechei	ERR4280190_filtered.fasta	Klebsiella aerogenes	Different Species
IMP	AX	3	BB	12	indirect	-7	hospital	ERR4280208_filtered.fasta	Enterobacter hormaechei	ERR4280190_filtered.fasta	Klebsiella aerogenes	Different Species
IMP	AX	3	BB	13	indirect	-8	hospital	ERR4280208_filtered.fasta	Enterobacter hormaechei	ERR4280190_filtered.fasta	Klebsiella aerogenes	Different Species
IMP	AX	3	BB	14	indirect	-9	hospital	ERR4280208_filtered.fasta	Enterobacter hormaechei	ERR4280190_filtered.fasta	Klebsiella aerogenes	Different Species
IMP	AX	3	BB	15	indirect	-11	hospital	ERR4280208_filtered.fasta	Enterobacter hormaechei	ERR4280190_filtered.fasta	Klebsiella aerogenes	Different Species
IMP	AX	3	BB	16	indirect	-11	hospital	ERR4280208_filtered.fasta	Enterobacter hormaechei	ERR4280190_filtered.fasta	Klebsiella aerogenes	Different Species
IMP	AX	3	BB	17	indirect	-12	hospital	ERR4280208_filtered.fasta	Enterobacter hormaechei	ERR4280190_filtered.fasta	Klebsiella aerogenes	Different Species
IMP	AX	3	BB	18	indirect	-13	hospital	ERR4280208_filtered.fasta	Enterobacter hormaechei	ERR4280190_filtered.fasta	Klebsiella aerogenes	Different Species
IMP	AX	3	BC	5	indirect	-54	hospital	ERR4280208_filtered.fasta	Enterobacter hormaechei	ERR4280211_filtered.fasta	Escherichia coli	Different Species
IMP	AX	3	BE	2	indirect	-15	hospital	ERR4280208_filtered.fasta	Enterobacter hormaechei	ERR4280185_filtered.fasta	Klebsiella quasipneumoniae	Different Species
IMP	AX	3	BE	3	indirect	-19	ward	ERR4280208_filtered.fasta	Enterobacter hormaechei	ERR4280185_filtered.fasta	Klebsiella quasipneumoniae	Different Species
IMP	AX	3	BE	4	indirect	-19	hospital	ERR4280208_filtered.fasta	Enterobacter hormaechei	ERR4280185_filtered.fasta	Klebsiella quasipneumoniae	Different Species
IMP	AX	3	BE	5	indirect	-20	ward	ERR4280208_filtered.fasta	Enterobacter hormaechei	ERR4280185_filtered.fasta	Klebsiella quasipneumoniae	Different Species
IMP	AX	3	BF	1	indirect	-3	hospital	ERR4280208_filtered.fasta	Enterobacter hormaechei	ERR4280186_filtered.fasta	Klebsiella aerogenes	Different Species
IMP	AX	3	BF	2	direct	4	hospital	ERR4280208_filtered.fasta	Enterobacter hormaechei	ERR4280186_filtered.fasta	Klebsiella aerogenes	Different Species
IMP	AX	3	BF	3	indirect	-2	hospital	ERR4280208_filtered.fasta	Enterobacter hormaechei	ERR4280186_filtered.fasta	Klebsiella aerogenes	Different Species
IMP	AX	3	BF	4	indirect	-2	hospital	ERR4280208_filtered.fasta	Enterobacter hormaechei	ERR4280186_filtered.fasta	Klebsiella aerogenes	Different Species
IMP	AX	3	BF	5	indirect	-3	hospital	ERR4280208_filtered.fasta	Enterobacter hormaechei	ERR4280186_filtered.fasta	Klebsiella aerogenes	Different Species
IMP	AX	3	BF	6	indirect	-16	hospital	ERR4280208_filtered.fasta	Enterobacter hormaechei	ERR4280186_filtered.fasta	Klebsiella aerogenes	Different Species
IMP	AX	3	BF	7	indirect	-26	hospital	ERR4280208_filtered.fasta	Enterobacter hormaechei	ERR4280186_filtered.fasta	Klebsiella aerogenes	Different Species
IMP	AX	3	BF	8	indirect	-26	hospital	ERR4280208_filtered.fasta	Enterobacter hormaechei	ERR4280186_filtered.fasta	Klebsiella aerogenes	Different Species
IMP	AX	3	BF	9	indirect	-27	hospital	ERR4280208_filtered.fasta	Enterobacter hormaechei	ERR4280186_filtered.fasta	Klebsiella aerogenes	Different Species
IMP	AX	3	BF	10	indirect	-27	hospital	ERR4280208_filtered.fasta	Enterobacter hormaechei	ERR4280186_filtered.fasta	Klebsiella aerogenes	Different Species
IMP	AX	3	BG	9	indirect	-32	hospital	ERR4280208_filtered.fasta	Enterobacter hormaechei	ERR4280212_filtered.fasta	Klebsiella aerogenes	Different Species
IMP	AX	3	BK	1	indirect	-635	hospital	ERR4280208_filtered.fasta	Enterobacter hormaechei	ERR4280187_filtered.fasta	Enterobacter hormaechei	Same Species	117274	0.999731	0.71712
IMP	AX	3	BK	2	indirect	-457	hospital	ERR4280208_filtered.fasta	Enterobacter hormaechei	ERR4280187_filtered.fasta	Enterobacter hormaechei	Same Species	117274	0.999731	0.71712
IMP	AX	3	BK	10	indirect	-99	hospital	ERR4280208_filtered.fasta	Enterobacter hormaechei	ERR4280187_filtered.fasta	Enterobacter hormaechei	Same Species	117274	0.999731	0.71712
IMP	AX	3	BK	12	indirect	-8	hospital	ERR4280208_filtered.fasta	Enterobacter hormaechei	ERR4280187_filtered.fasta	Enterobacter hormaechei	Same Species	117274	0.999731	0.71712
IMP	AX	3	BK	14	indirect	-46	hospital	ERR4280208_filtered.fasta	Enterobacter hormaechei	ERR4280187_filtered.fasta	Enterobacter hormaechei	Same Species	117274	0.999731	0.71712
IMP	AX	3	BL	15	indirect	-26	ward	ERR4280208_filtered.fasta	Enterobacter hormaechei	ERR4280214_filtered.fasta	Enterobacter hormaechei	Same Species	23530	0.999799	0.745823
IMP	AX	3	BL	16	indirect	-25	hospital	ERR4280208_filtered.fasta	Enterobacter hormaechei	ERR4280214_filtered.fasta	Enterobacter hormaechei	Same Species	23530	0.999799	0.745823
IMP	AX	3	BL	17	indirect	-25	ward	ERR4280208_filtered.fasta	Enterobacter hormaechei	ERR4280214_filtered.fasta	Enterobacter hormaechei	Same Species	23530	0.999799	0.745823
IMP	AX	3	BL	18	indirect	0	hospital	ERR4280208_filtered.fasta	Enterobacter hormaechei	ERR4280214_filtered.fasta	Enterobacter hormaechei	Same Species	23530	0.999799	0.745823
IMP	AX	3	BL	19	direct	4	ward	ERR4280208_filtered.fasta	Enterobacter hormaechei	ERR4280214_filtered.fasta	Enterobacter hormaechei	Same Species	23530	0.999799	0.745823
IMP	AX	3	BO	14	indirect	-42	hospital	ERR4280208_filtered.fasta	Enterobacter hormaechei	ERR4280196_filtered.fasta	Escherichia coli	Different Species
IMP	AX	3	BO	19	indirect	0	hospital	ERR4280208_filtered.fasta	Enterobacter hormaechei	ERR4280196_filtered.fasta	Escherichia coli	Different Species
IMP	AX	3	BO	20	indirect	-33	hospital	ERR4280208_filtered.fasta	Enterobacter hormaechei	ERR4280196_filtered.fasta	Escherichia coli	Different Species
IMP	AX	3	BO	21	indirect	-56	hospital	ERR4280208_filtered.fasta	Enterobacter hormaechei	ERR4280196_filtered.fasta	Escherichia coli	Different Species
IMP	AX	3	BO	26	indirect	-84	hospital	ERR4280208_filtered.fasta	Enterobacter hormaechei	ERR4280196_filtered.fasta	Escherichia coli	Different Species
IMP	AX	3	BP	2	indirect	-77	hospital	ERR4280208_filtered.fasta	Enterobacter hormaechei	ERR4280192_filtered.fasta	Enterobacter asburiae	Different Species
IMP	AX	3	BP	3	indirect	-87	hospital	ERR4280208_filtered.fasta	Enterobacter hormaechei	ERR4280192_filtered.fasta	Enterobacter asburiae	Different Species
IMP	AX	3	BP	4	indirect	-87	hospital	ERR4280208_filtered.fasta	Enterobacter hormaechei	ERR4280192_filtered.fasta	Enterobacter asburiae	Different Species
IMP	AX	3	BP	5	indirect	-88	hospital	ERR4280208_filtered.fasta	Enterobacter hormaechei	ERR4280192_filtered.fasta	Enterobacter asburiae	Different Species
IMP	AX	3	BQ	1	indirect	-560	hospital	ERR4280208_filtered.fasta	Enterobacter hormaechei	ERR4280157_filtered.fasta	Citrobacter freundii	Different Species
IMP	AX	3	BQ	2	indirect	-559	hospital	ERR4280208_filtered.fasta	Enterobacter hormaechei	ERR4280157_filtered.fasta	Citrobacter freundii	Different Species
IMP	AX	3	BQ	3	indirect	-559	hospital	ERR4280208_filtered.fasta	Enterobacter hormaechei	ERR4280157_filtered.fasta	Citrobacter freundii	Different Species
IMP	AX	3	BQ	4	indirect	-552	hospital	ERR4280208_filtered.fasta	Enterobacter hormaechei	ERR4280157_filtered.fasta	Citrobacter freundii	Different Species
IMP	AX	3	BQ	5	indirect	-533	hospital	ERR4280208_filtered.fasta	Enterobacter hormaechei	ERR4280157_filtered.fasta	Citrobacter freundii	Different Species
IMP	AX	3	BQ	6	indirect	-519	hospital	ERR4280208_filtered.fasta	Enterobacter hormaechei	ERR4280157_filtered.fasta	Citrobacter freundii	Different Species
IMP	AX	3	BQ	7	indirect	-518	hospital	ERR4280208_filtered.fasta	Enterobacter hormaechei	ERR4280157_filtered.fasta	Citrobacter freundii	Different Species
IMP	AX	3	BQ	8	indirect	-518	hospital	ERR4280208_filtered.fasta	Enterobacter hormaechei	ERR4280157_filtered.fasta	Citrobacter freundii	Different Species
IMP	AX	3	BQ	9	indirect	-515	hospital	ERR4280208_filtered.fasta	Enterobacter hormaechei	ERR4280157_filtered.fasta	Citrobacter freundii	Different Species
IMP	AX	3	BQ	10	indirect	-515	hospital	ERR4280208_filtered.fasta	Enterobacter hormaechei	ERR4280157_filtered.fasta	Citrobacter freundii	Different Species
IMP	AX	3	BR	3	indirect	-31	hospital	ERR4280208_filtered.fasta	Enterobacter hormaechei	ERR4280228_filtered.fasta	Klebsiella pneumoniae	Different Species
IMP	AX	3	BR	3	indirect	-31	hospital	ERR4280208_filtered.fasta	Enterobacter hormaechei	ERR4280229_filtered.fasta	Enterobacter hormaechei	Same Species	22542	0.999896	0.541123
IMP	AX	3	BR	5	indirect	-32	hospital	ERR4280208_filtered.fasta	Enterobacter hormaechei	ERR4280228_filtered.fasta	Klebsiella pneumoniae	Different Species
IMP	AX	3	BR	5	indirect	-32	hospital	ERR4280208_filtered.fasta	Enterobacter hormaechei	ERR4280229_filtered.fasta	Enterobacter hormaechei	Same Species	22542	0.999896	0.541123
IMP	AX	3	BR	6	indirect	-84	hospital	ERR4280208_filtered.fasta	Enterobacter hormaechei	ERR4280228_filtered.fasta	Klebsiella pneumoniae	Different Species
IMP	AX	3	BR	6	indirect	-84	hospital	ERR4280208_filtered.fasta	Enterobacter hormaechei	ERR4280229_filtered.fasta	Enterobacter hormaechei	Same Species	22542	0.999896	0.541123
IMP	AX	3	BR	7	indirect	-100	hospital	ERR4280208_filtered.fasta	Enterobacter hormaechei	ERR4280228_filtered.fasta	Klebsiella pneumoniae	Different Species
IMP	AX	3	BR	7	indirect	-100	hospital	ERR4280208_filtered.fasta	Enterobacter hormaechei	ERR4280229_filtered.fasta	Enterobacter hormaechei	Same Species	22542	0.999896	0.541123
IMP	AX	3	BS	1	indirect	-60	hospital	ERR4280208_filtered.fasta	Enterobacter hormaechei	ERR4280194_filtered.fasta	Escherichia coli	Different Species
IMP	AX	3	BS	2	indirect	-107	hospital	ERR4280208_filtered.fasta	Enterobacter hormaechei	ERR4280194_filtered.fasta	Escherichia coli	Different Species
IMP	AX	3	BT	1	indirect	-352	hospital	ERR4280208_filtered.fasta	Enterobacter hormaechei	ERR4280230_filtered.fasta	Enterobacter asburiae	Different Species
IMP	AX	3	BT	2	indirect	-90	hospital	ERR4280208_filtered.fasta	Enterobacter hormaechei	ERR4280230_filtered.fasta	Enterobacter asburiae	Different Species
IMP	AX	3	BU	1	indirect	-96	hospital	ERR4280208_filtered.fasta	Enterobacter hormaechei	ERR4280231_filtered.fasta	Enterobacter roggenkampii	Different Species				Enterobacter_hormaechei_ERR4280208_plasmid_AA425	Enterobacter_roggenkampii_ERR4280231_plasmid_AA426	9
IMP	AX	3	BU	1	indirect	-96	hospital	ERR4280208_filtered.fasta	Enterobacter hormaechei	ERR4280231_filtered.fasta	Enterobacter roggenkampii	Different Species				Enterobacter_hormaechei_ERR4280208_plasmid_novel_73942739999f32c7f46f4b15d5f9e2db	Enterobacter_roggenkampii_ERR4280231_plasmid_AC579	4
IMP	AX	3	BV	1	indirect	-155	hospital	ERR4280208_filtered.fasta	Enterobacter hormaechei	ERR4280193_filtered.fasta	Enterobacter hormaechei	Same Species	118105	0.999929	0.663813	Enterobacter_hormaechei_ERR4280208_plasmid_AA739	Enterobacter_hormaechei_ERR4280193_plasmid_AA739	1
IMP	AX	3	BV	2	indirect	-143	hospital	ERR4280208_filtered.fasta	Enterobacter hormaechei	ERR4280193_filtered.fasta	Enterobacter hormaechei	Same Species	118105	0.999929	0.663813	Enterobacter_hormaechei_ERR4280208_plasmid_AA739	Enterobacter_hormaechei_ERR4280193_plasmid_AA739	1
IMP	AX	3	BV	3	indirect	-103	hospital	ERR4280208_filtered.fasta	Enterobacter hormaechei	ERR4280193_filtered.fasta	Enterobacter hormaechei	Same Species	118105	0.999929	0.663813	Enterobacter_hormaechei_ERR4280208_plasmid_AA739	Enterobacter_hormaechei_ERR4280193_plasmid_AA739	1
IMP	AX	3	BV	4	indirect	-100	hospital	ERR4280208_filtered.fasta	Enterobacter hormaechei	ERR4280193_filtered.fasta	Enterobacter hormaechei	Same Species	118105	0.999929	0.663813	Enterobacter_hormaechei_ERR4280208_plasmid_AA739	Enterobacter_hormaechei_ERR4280193_plasmid_AA739	1
IMP	AX	3	BV	5	indirect	-99	hospital	ERR4280208_filtered.fasta	Enterobacter hormaechei	ERR4280193_filtered.fasta	Enterobacter hormaechei	Same Species	118105	0.999929	0.663813	Enterobacter_hormaechei_ERR4280208_plasmid_AA739	Enterobacter_hormaechei_ERR4280193_plasmid_AA739	1
IMP	AX	3	BV	6	indirect	-99	hospital	ERR4280208_filtered.fasta	Enterobacter hormaechei	ERR4280193_filtered.fasta	Enterobacter hormaechei	Same Species	118105	0.999929	0.663813	Enterobacter_hormaechei_ERR4280208_plasmid_AA739	Enterobacter_hormaechei_ERR4280193_plasmid_AA739	1
IMP	AX	3	BV	7	indirect	-94	hospital	ERR4280208_filtered.fasta	Enterobacter hormaechei	ERR4280193_filtered.fasta	Enterobacter hormaechei	Same Species	118105	0.999929	0.663813	Enterobacter_hormaechei_ERR4280208_plasmid_AA739	Enterobacter_hormaechei_ERR4280193_plasmid_AA739	1
IMP	AX	3	BV	8	indirect	-30	hospital	ERR4280208_filtered.fasta	Enterobacter hormaechei	ERR4280193_filtered.fasta	Enterobacter hormaechei	Same Species	118105	0.999929	0.663813	Enterobacter_hormaechei_ERR4280208_plasmid_AA739	Enterobacter_hormaechei_ERR4280193_plasmid_AA739	1
IMP	AX	3	BV	9	indirect	-1	hospital	ERR4280208_filtered.fasta	Enterobacter hormaechei	ERR4280193_filtered.fasta	Enterobacter hormaechei	Same Species	118105	0.999929	0.663813	Enterobacter_hormaechei_ERR4280208_plasmid_AA739	Enterobacter_hormaechei_ERR4280193_plasmid_AA739	1
IMP	AX	3	BV	10	indirect	-42	hospital	ERR4280208_filtered.fasta	Enterobacter hormaechei	ERR4280193_filtered.fasta	Enterobacter hormaechei	Same Species	118105	0.999929	0.663813	Enterobacter_hormaechei_ERR4280208_plasmid_AA739	Enterobacter_hormaechei_ERR4280193_plasmid_AA739	1
IMP	AX	3	BV	11	indirect	-43	hospital	ERR4280208_filtered.fasta	Enterobacter hormaechei	ERR4280193_filtered.fasta	Enterobacter hormaechei	Same Species	118105	0.999929	0.663813	Enterobacter_hormaechei_ERR4280208_plasmid_AA739	Enterobacter_hormaechei_ERR4280193_plasmid_AA739	1
IMP	AX	3	BV	12	indirect	-101	hospital	ERR4280208_filtered.fasta	Enterobacter hormaechei	ERR4280193_filtered.fasta	Enterobacter hormaechei	Same Species	118105	0.999929	0.663813	Enterobacter_hormaechei_ERR4280208_plasmid_AA739	Enterobacter_hormaechei_ERR4280193_plasmid_AA739	1
IMP	AX	3	BW	7	indirect	-58	hospital	ERR4280208_filtered.fasta	Enterobacter hormaechei	ERR4280234_filtered.fasta	Enterobacter hormaechei	Same Species	22713	0.999703	0.582074
IMP	AX	3	BW	8	indirect	-59	hospital	ERR4280208_filtered.fasta	Enterobacter hormaechei	ERR4280234_filtered.fasta	Enterobacter hormaechei	Same Species	22713	0.999703	0.582074
IMP	AX	3	BX	6	indirect	-55	hospital	ERR4280208_filtered.fasta	Enterobacter hormaechei	ERR4280232_filtered.fasta	Enterobacter asburiae	Different Species
IMP	AX	3	BX	6	indirect	-55	hospital	ERR4280208_filtered.fasta	Enterobacter hormaechei	ERR4280233_filtered.fasta	Escherichia coli	Different Species
IMP	AX	3	BX	7	indirect	-61	hospital	ERR4280208_filtered.fasta	Enterobacter hormaechei	ERR4280232_filtered.fasta	Enterobacter asburiae	Different Species
IMP	AX	3	BX	7	indirect	-61	hospital	ERR4280208_filtered.fasta	Enterobacter hormaechei	ERR4280233_filtered.fasta	Escherichia coli	Different Species
IMP	AX	3	BX	8	indirect	-61	hospital	ERR4280208_filtered.fasta	Enterobacter hormaechei	ERR4280232_filtered.fasta	Enterobacter asburiae	Different Species
IMP	AX	3	BX	8	indirect	-61	hospital	ERR4280208_filtered.fasta	Enterobacter hormaechei	ERR4280233_filtered.fasta	Escherichia coli	Different Species
IMP	AX	3	BX	9	indirect	-62	hospital	ERR4280208_filtered.fasta	Enterobacter hormaechei	ERR4280232_filtered.fasta	Enterobacter asburiae	Different Species
IMP	AX	3	BX	9	indirect	-62	hospital	ERR4280208_filtered.fasta	Enterobacter hormaechei	ERR4280233_filtered.fasta	Escherichia coli	Different Species
IMP	AX	3	BX	10	indirect	-63	hospital	ERR4280208_filtered.fasta	Enterobacter hormaechei	ERR4280232_filtered.fasta	Enterobacter asburiae	Different Species
IMP	AX	3	BX	10	indirect	-63	hospital	ERR4280208_filtered.fasta	Enterobacter hormaechei	ERR4280233_filtered.fasta	Escherichia coli	Different Species
IMP	AX	3	BX	11	indirect	-75	hospital	ERR4280208_filtered.fasta	Enterobacter hormaechei	ERR4280232_filtered.fasta	Enterobacter asburiae	Different Species
IMP	AX	3	BX	11	indirect	-75	hospital	ERR4280208_filtered.fasta	Enterobacter hormaechei	ERR4280233_filtered.fasta	Escherichia coli	Different Species
IMP	AX	3	BX	12	indirect	-75	hospital	ERR4280208_filtered.fasta	Enterobacter hormaechei	ERR4280232_filtered.fasta	Enterobacter asburiae	Different Species
IMP	AX	3	BX	12	indirect	-75	hospital	ERR4280208_filtered.fasta	Enterobacter hormaechei	ERR4280233_filtered.fasta	Escherichia coli	Different Species
IMP	AX	3	BX	13	indirect	-76	hospital	ERR4280208_filtered.fasta	Enterobacter hormaechei	ERR4280232_filtered.fasta	Enterobacter asburiae	Different Species
IMP	AX	3	BX	13	indirect	-76	hospital	ERR4280208_filtered.fasta	Enterobacter hormaechei	ERR4280233_filtered.fasta	Escherichia coli	Different Species
IMP	AX	3	BX	14	indirect	-76	hospital	ERR4280208_filtered.fasta	Enterobacter hormaechei	ERR4280232_filtered.fasta	Enterobacter asburiae	Different Species
IMP	AX	3	BX	14	indirect	-76	hospital	ERR4280208_filtered.fasta	Enterobacter hormaechei	ERR4280233_filtered.fasta	Escherichia coli	Different Species
IMP	AX	3	BY	1	indirect	-80	hospital	ERR4280208_filtered.fasta	Enterobacter hormaechei	ERR4280235_filtered.fasta	Enterobacter hormaechei	Same Species	22765	0.999843	0.546512
IMP	AX	3	BY	2	indirect	-108	hospital	ERR4280208_filtered.fasta	Enterobacter hormaechei	ERR4280235_filtered.fasta	Enterobacter hormaechei	Same Species	22765	0.999843	0.546512
IMP	AX	3	BY	3	indirect	-109	hospital	ERR4280208_filtered.fasta	Enterobacter hormaechei	ERR4280235_filtered.fasta	Enterobacter hormaechei	Same Species	22765	0.999843	0.546512
IMP	AX	3	BY	4	indirect	-144	hospital	ERR4280208_filtered.fasta	Enterobacter hormaechei	ERR4280235_filtered.fasta	Enterobacter hormaechei	Same Species	22765	0.999843	0.546512
IMP	BA	3	BB	1	indirect	-582	hospital	ERR4280184_filtered.fasta	Enterobacter kobei	ERR4280190_filtered.fasta	Klebsiella aerogenes	Different Species
IMP	BA	3	BB	2	indirect	-581	hospital	ERR4280184_filtered.fasta	Enterobacter kobei	ERR4280190_filtered.fasta	Klebsiella aerogenes	Different Species
IMP	BA	3	BB	3	indirect	-581	hospital	ERR4280184_filtered.fasta	Enterobacter kobei	ERR4280190_filtered.fasta	Klebsiella aerogenes	Different Species
IMP	BA	3	BB	4	indirect	-578	hospital	ERR4280184_filtered.fasta	Enterobacter kobei	ERR4280190_filtered.fasta	Klebsiella aerogenes	Different Species
IMP	BA	3	BB	5	indirect	-10	hospital	ERR4280184_filtered.fasta	Enterobacter kobei	ERR4280190_filtered.fasta	Klebsiella aerogenes	Different Species
IMP	BA	3	BB	6	indirect	-9	hospital	ERR4280184_filtered.fasta	Enterobacter kobei	ERR4280190_filtered.fasta	Klebsiella aerogenes	Different Species
IMP	BA	3	BB	7	indirect	-8	hospital	ERR4280184_filtered.fasta	Enterobacter kobei	ERR4280190_filtered.fasta	Klebsiella aerogenes	Different Species
IMP	BA	3	BB	8	indirect	-8	hospital	ERR4280184_filtered.fasta	Enterobacter kobei	ERR4280190_filtered.fasta	Klebsiella aerogenes	Different Species
IMP	BA	3	BB	9	indirect	-7	hospital	ERR4280184_filtered.fasta	Enterobacter kobei	ERR4280190_filtered.fasta	Klebsiella aerogenes	Different Species
IMP	BA	3	BB	10	direct	3	hospital	ERR4280184_filtered.fasta	Enterobacter kobei	ERR4280190_filtered.fasta	Klebsiella aerogenes	Different Species
IMP	BA	3	BB	11	direct	1	hospital	ERR4280184_filtered.fasta	Enterobacter kobei	ERR4280190_filtered.fasta	Klebsiella aerogenes	Different Species
IMP	BA	3	BB	12	direct	1	hospital	ERR4280184_filtered.fasta	Enterobacter kobei	ERR4280190_filtered.fasta	Klebsiella aerogenes	Different Species
IMP	BA	3	BB	13	indirect	0	hospital	ERR4280184_filtered.fasta	Enterobacter kobei	ERR4280190_filtered.fasta	Klebsiella aerogenes	Different Species
IMP	BA	3	BB	14	indirect	-1	hospital	ERR4280184_filtered.fasta	Enterobacter kobei	ERR4280190_filtered.fasta	Klebsiella aerogenes	Different Species
IMP	BA	3	BB	15	indirect	-3	hospital	ERR4280184_filtered.fasta	Enterobacter kobei	ERR4280190_filtered.fasta	Klebsiella aerogenes	Different Species
IMP	BA	3	BB	16	indirect	-3	hospital	ERR4280184_filtered.fasta	Enterobacter kobei	ERR4280190_filtered.fasta	Klebsiella aerogenes	Different Species
IMP	BA	3	BB	17	indirect	-4	hospital	ERR4280184_filtered.fasta	Enterobacter kobei	ERR4280190_filtered.fasta	Klebsiella aerogenes	Different Species
IMP	BA	3	BB	18	indirect	-5	hospital	ERR4280184_filtered.fasta	Enterobacter kobei	ERR4280190_filtered.fasta	Klebsiella aerogenes	Different Species
IMP	BA	3	BC	5	indirect	-62	hospital	ERR4280184_filtered.fasta	Enterobacter kobei	ERR4280211_filtered.fasta	Escherichia coli	Different Species
IMP	BA	3	BE	2	indirect	-7	building	ERR4280184_filtered.fasta	Enterobacter kobei	ERR4280185_filtered.fasta	Klebsiella quasipneumoniae	Different Species
IMP	BA	3	BE	3	indirect	-11	hospital	ERR4280184_filtered.fasta	Enterobacter kobei	ERR4280185_filtered.fasta	Klebsiella quasipneumoniae	Different Species
IMP	BA	3	BE	4	indirect	-11	building	ERR4280184_filtered.fasta	Enterobacter kobei	ERR4280185_filtered.fasta	Klebsiella quasipneumoniae	Different Species
IMP	BA	3	BE	5	indirect	-12	hospital	ERR4280184_filtered.fasta	Enterobacter kobei	ERR4280185_filtered.fasta	Klebsiella quasipneumoniae	Different Species
IMP	BA	3	BF	1	indirect	-11	hospital	ERR4280184_filtered.fasta	Enterobacter kobei	ERR4280186_filtered.fasta	Klebsiella aerogenes	Different Species
IMP	BA	3	BF	2	indirect	-2	hospital	ERR4280184_filtered.fasta	Enterobacter kobei	ERR4280186_filtered.fasta	Klebsiella aerogenes	Different Species
IMP	BA	3	BF	3	indirect	-1	hospital	ERR4280184_filtered.fasta	Enterobacter kobei	ERR4280186_filtered.fasta	Klebsiella aerogenes	Different Species
IMP	BA	3	BF	4	indirect	-1	hospital	ERR4280184_filtered.fasta	Enterobacter kobei	ERR4280186_filtered.fasta	Klebsiella aerogenes	Different Species
IMP	BA	3	BF	5	direct	4	hospital	ERR4280184_filtered.fasta	Enterobacter kobei	ERR4280186_filtered.fasta	Klebsiella aerogenes	Different Species
IMP	BA	3	BF	6	indirect	-8	hospital	ERR4280184_filtered.fasta	Enterobacter kobei	ERR4280186_filtered.fasta	Klebsiella aerogenes	Different Species
IMP	BA	3	BF	7	indirect	-18	hospital	ERR4280184_filtered.fasta	Enterobacter kobei	ERR4280186_filtered.fasta	Klebsiella aerogenes	Different Species
IMP	BA	3	BF	8	indirect	-18	hospital	ERR4280184_filtered.fasta	Enterobacter kobei	ERR4280186_filtered.fasta	Klebsiella aerogenes	Different Species
IMP	BA	3	BF	9	indirect	-19	hospital	ERR4280184_filtered.fasta	Enterobacter kobei	ERR4280186_filtered.fasta	Klebsiella aerogenes	Different Species
IMP	BA	3	BF	10	indirect	-19	hospital	ERR4280184_filtered.fasta	Enterobacter kobei	ERR4280186_filtered.fasta	Klebsiella aerogenes	Different Species
IMP	BA	3	BG	9	indirect	-24	hospital	ERR4280184_filtered.fasta	Enterobacter kobei	ERR4280212_filtered.fasta	Klebsiella aerogenes	Different Species				Enterobacter_kobei_ERR4280184_plasmid_AB161	Klebsiella_aerogenes_ERR4280212_plasmid_AB161	3
IMP	BA	3	BK	1	indirect	-643	hospital	ERR4280184_filtered.fasta	Enterobacter kobei	ERR4280187_filtered.fasta	Enterobacter hormaechei	Different Species
IMP	BA	3	BK	2	indirect	-465	hospital	ERR4280184_filtered.fasta	Enterobacter kobei	ERR4280187_filtered.fasta	Enterobacter hormaechei	Different Species
IMP	BA	3	BK	10	indirect	-107	hospital	ERR4280184_filtered.fasta	Enterobacter kobei	ERR4280187_filtered.fasta	Enterobacter hormaechei	Different Species
IMP	BA	3	BK	12	indirect	0	hospital	ERR4280184_filtered.fasta	Enterobacter kobei	ERR4280187_filtered.fasta	Enterobacter hormaechei	Different Species
IMP	BA	3	BK	14	indirect	-38	hospital	ERR4280184_filtered.fasta	Enterobacter kobei	ERR4280187_filtered.fasta	Enterobacter hormaechei	Different Species
IMP	BA	3	BL	15	indirect	-34	hospital	ERR4280184_filtered.fasta	Enterobacter kobei	ERR4280214_filtered.fasta	Enterobacter hormaechei	Different Species				Enterobacter_kobei_ERR4280184_plasmid_AB040	Enterobacter_hormaechei_ERR4280214_plasmid_AB040	0
IMP	BA	3	BL	16	indirect	-33	building	ERR4280184_filtered.fasta	Enterobacter kobei	ERR4280214_filtered.fasta	Enterobacter hormaechei	Different Species				Enterobacter_kobei_ERR4280184_plasmid_AB040	Enterobacter_hormaechei_ERR4280214_plasmid_AB040	0
IMP	BA	3	BL	17	indirect	-33	hospital	ERR4280184_filtered.fasta	Enterobacter kobei	ERR4280214_filtered.fasta	Enterobacter hormaechei	Different Species				Enterobacter_kobei_ERR4280184_plasmid_AB040	Enterobacter_hormaechei_ERR4280214_plasmid_AB040	0
IMP	BA	3	BL	18	indirect	-8	building	ERR4280184_filtered.fasta	Enterobacter kobei	ERR4280214_filtered.fasta	Enterobacter hormaechei	Different Species				Enterobacter_kobei_ERR4280184_plasmid_AB040	Enterobacter_hormaechei_ERR4280214_plasmid_AB040	0
IMP	BA	3	BL	19	direct	4	hospital	ERR4280184_filtered.fasta	Enterobacter kobei	ERR4280214_filtered.fasta	Enterobacter hormaechei	Different Species				Enterobacter_kobei_ERR4280184_plasmid_AB040	Enterobacter_hormaechei_ERR4280214_plasmid_AB040	0
IMP	BA	3	BO	14	indirect	-50	hospital	ERR4280184_filtered.fasta	Enterobacter kobei	ERR4280196_filtered.fasta	Escherichia coli	Different Species
IMP	BA	3	BO	19	direct	4	hospital	ERR4280184_filtered.fasta	Enterobacter kobei	ERR4280196_filtered.fasta	Escherichia coli	Different Species
IMP	BA	3	BO	20	indirect	-25	hospital	ERR4280184_filtered.fasta	Enterobacter kobei	ERR4280196_filtered.fasta	Escherichia coli	Different Species
IMP	BA	3	BO	21	indirect	-48	hospital	ERR4280184_filtered.fasta	Enterobacter kobei	ERR4280196_filtered.fasta	Escherichia coli	Different Species
IMP	BA	3	BO	26	indirect	-76	hospital	ERR4280184_filtered.fasta	Enterobacter kobei	ERR4280196_filtered.fasta	Escherichia coli	Different Species
IMP	BA	3	BP	2	indirect	-69	hospital	ERR4280184_filtered.fasta	Enterobacter kobei	ERR4280192_filtered.fasta	Enterobacter asburiae	Different Species
IMP	BA	3	BP	3	indirect	-79	hospital	ERR4280184_filtered.fasta	Enterobacter kobei	ERR4280192_filtered.fasta	Enterobacter asburiae	Different Species
IMP	BA	3	BP	4	indirect	-79	hospital	ERR4280184_filtered.fasta	Enterobacter kobei	ERR4280192_filtered.fasta	Enterobacter asburiae	Different Species
IMP	BA	3	BP	5	indirect	-80	hospital	ERR4280184_filtered.fasta	Enterobacter kobei	ERR4280192_filtered.fasta	Enterobacter asburiae	Different Species
IMP	BA	3	BQ	1	indirect	-568	hospital	ERR4280184_filtered.fasta	Enterobacter kobei	ERR4280157_filtered.fasta	Citrobacter freundii	Different Species
IMP	BA	3	BQ	2	indirect	-567	hospital	ERR4280184_filtered.fasta	Enterobacter kobei	ERR4280157_filtered.fasta	Citrobacter freundii	Different Species
IMP	BA	3	BQ	3	indirect	-567	hospital	ERR4280184_filtered.fasta	Enterobacter kobei	ERR4280157_filtered.fasta	Citrobacter freundii	Different Species
IMP	BA	3	BQ	4	indirect	-560	hospital	ERR4280184_filtered.fasta	Enterobacter kobei	ERR4280157_filtered.fasta	Citrobacter freundii	Different Species
IMP	BA	3	BQ	5	indirect	-541	hospital	ERR4280184_filtered.fasta	Enterobacter kobei	ERR4280157_filtered.fasta	Citrobacter freundii	Different Species
IMP	BA	3	BQ	6	indirect	-527	hospital	ERR4280184_filtered.fasta	Enterobacter kobei	ERR4280157_filtered.fasta	Citrobacter freundii	Different Species
IMP	BA	3	BQ	7	indirect	-526	hospital	ERR4280184_filtered.fasta	Enterobacter kobei	ERR4280157_filtered.fasta	Citrobacter freundii	Different Species
IMP	BA	3	BQ	8	indirect	-526	hospital	ERR4280184_filtered.fasta	Enterobacter kobei	ERR4280157_filtered.fasta	Citrobacter freundii	Different Species
IMP	BA	3	BQ	9	indirect	-523	hospital	ERR4280184_filtered.fasta	Enterobacter kobei	ERR4280157_filtered.fasta	Citrobacter freundii	Different Species
IMP	BA	3	BQ	10	indirect	-523	hospital	ERR4280184_filtered.fasta	Enterobacter kobei	ERR4280157_filtered.fasta	Citrobacter freundii	Different Species
IMP	BA	3	BR	3	indirect	-23	building	ERR4280184_filtered.fasta	Enterobacter kobei	ERR4280228_filtered.fasta	Klebsiella pneumoniae	Different Species
IMP	BA	3	BR	3	indirect	-23	building	ERR4280184_filtered.fasta	Enterobacter kobei	ERR4280229_filtered.fasta	Enterobacter hormaechei	Different Species
IMP	BA	3	BR	5	indirect	-24	building	ERR4280184_filtered.fasta	Enterobacter kobei	ERR4280228_filtered.fasta	Klebsiella pneumoniae	Different Species
IMP	BA	3	BR	5	indirect	-24	building	ERR4280184_filtered.fasta	Enterobacter kobei	ERR4280229_filtered.fasta	Enterobacter hormaechei	Different Species
IMP	BA	3	BR	6	indirect	-76	building	ERR4280184_filtered.fasta	Enterobacter kobei	ERR4280228_filtered.fasta	Klebsiella pneumoniae	Different Species
IMP	BA	3	BR	6	indirect	-76	building	ERR4280184_filtered.fasta	Enterobacter kobei	ERR4280229_filtered.fasta	Enterobacter hormaechei	Different Species
IMP	BA	3	BR	7	indirect	-92	building	ERR4280184_filtered.fasta	Enterobacter kobei	ERR4280228_filtered.fasta	Klebsiella pneumoniae	Different Species
IMP	BA	3	BR	7	indirect	-92	building	ERR4280184_filtered.fasta	Enterobacter kobei	ERR4280229_filtered.fasta	Enterobacter hormaechei	Different Species
IMP	BA	3	BS	1	indirect	-52	hospital	ERR4280184_filtered.fasta	Enterobacter kobei	ERR4280194_filtered.fasta	Escherichia coli	Different Species
IMP	BA	3	BS	2	indirect	-99	hospital	ERR4280184_filtered.fasta	Enterobacter kobei	ERR4280194_filtered.fasta	Escherichia coli	Different Species
IMP	BA	3	BT	1	indirect	-360	hospital	ERR4280184_filtered.fasta	Enterobacter kobei	ERR4280230_filtered.fasta	Enterobacter asburiae	Different Species
IMP	BA	3	BT	2	indirect	-82	hospital	ERR4280184_filtered.fasta	Enterobacter kobei	ERR4280230_filtered.fasta	Enterobacter asburiae	Different Species
IMP	BA	3	BU	1	indirect	-88	building	ERR4280184_filtered.fasta	Enterobacter kobei	ERR4280231_filtered.fasta	Enterobacter roggenkampii	Different Species
IMP	BA	3	BV	1	indirect	-163	hospital	ERR4280184_filtered.fasta	Enterobacter kobei	ERR4280193_filtered.fasta	Enterobacter hormaechei	Different Species
IMP	BA	3	BV	2	indirect	-151	hospital	ERR4280184_filtered.fasta	Enterobacter kobei	ERR4280193_filtered.fasta	Enterobacter hormaechei	Different Species
IMP	BA	3	BV	3	indirect	-111	hospital	ERR4280184_filtered.fasta	Enterobacter kobei	ERR4280193_filtered.fasta	Enterobacter hormaechei	Different Species
IMP	BA	3	BV	4	indirect	-108	hospital	ERR4280184_filtered.fasta	Enterobacter kobei	ERR4280193_filtered.fasta	Enterobacter hormaechei	Different Species
IMP	BA	3	BV	5	indirect	-107	hospital	ERR4280184_filtered.fasta	Enterobacter kobei	ERR4280193_filtered.fasta	Enterobacter hormaechei	Different Species
IMP	BA	3	BV	6	indirect	-107	hospital	ERR4280184_filtered.fasta	Enterobacter kobei	ERR4280193_filtered.fasta	Enterobacter hormaechei	Different Species
IMP	BA	3	BV	7	indirect	-102	hospital	ERR4280184_filtered.fasta	Enterobacter kobei	ERR4280193_filtered.fasta	Enterobacter hormaechei	Different Species
IMP	BA	3	BV	8	indirect	-38	hospital	ERR4280184_filtered.fasta	Enterobacter kobei	ERR4280193_filtered.fasta	Enterobacter hormaechei	Different Species
IMP	BA	3	BV	9	indirect	-9	hospital	ERR4280184_filtered.fasta	Enterobacter kobei	ERR4280193_filtered.fasta	Enterobacter hormaechei	Different Species
IMP	BA	3	BV	10	indirect	-34	hospital	ERR4280184_filtered.fasta	Enterobacter kobei	ERR4280193_filtered.fasta	Enterobacter hormaechei	Different Species
IMP	BA	3	BV	11	indirect	-35	hospital	ERR4280184_filtered.fasta	Enterobacter kobei	ERR4280193_filtered.fasta	Enterobacter hormaechei	Different Species
IMP	BA	3	BV	12	indirect	-93	hospital	ERR4280184_filtered.fasta	Enterobacter kobei	ERR4280193_filtered.fasta	Enterobacter hormaechei	Different Species
IMP	BA	3	BW	7	indirect	-50	hospital	ERR4280184_filtered.fasta	Enterobacter kobei	ERR4280234_filtered.fasta	Enterobacter hormaechei	Different Species
IMP	BA	3	BW	8	indirect	-51	hospital	ERR4280184_filtered.fasta	Enterobacter kobei	ERR4280234_filtered.fasta	Enterobacter hormaechei	Different Species
IMP	BA	3	BX	6	indirect	-47	hospital	ERR4280184_filtered.fasta	Enterobacter kobei	ERR4280232_filtered.fasta	Enterobacter asburiae	Different Species
IMP	BA	3	BX	6	indirect	-47	hospital	ERR4280184_filtered.fasta	Enterobacter kobei	ERR4280233_filtered.fasta	Escherichia coli	Different Species
IMP	BA	3	BX	7	indirect	-53	hospital	ERR4280184_filtered.fasta	Enterobacter kobei	ERR4280232_filtered.fasta	Enterobacter asburiae	Different Species
IMP	BA	3	BX	7	indirect	-53	hospital	ERR4280184_filtered.fasta	Enterobacter kobei	ERR4280233_filtered.fasta	Escherichia coli	Different Species
IMP	BA	3	BX	8	indirect	-53	hospital	ERR4280184_filtered.fasta	Enterobacter kobei	ERR4280232_filtered.fasta	Enterobacter asburiae	Different Species
IMP	BA	3	BX	8	indirect	-53	hospital	ERR4280184_filtered.fasta	Enterobacter kobei	ERR4280233_filtered.fasta	Escherichia coli	Different Species
IMP	BA	3	BX	9	indirect	-54	hospital	ERR4280184_filtered.fasta	Enterobacter kobei	ERR4280232_filtered.fasta	Enterobacter asburiae	Different Species
IMP	BA	3	BX	9	indirect	-54	hospital	ERR4280184_filtered.fasta	Enterobacter kobei	ERR4280233_filtered.fasta	Escherichia coli	Different Species
IMP	BA	3	BX	10	indirect	-55	hospital	ERR4280184_filtered.fasta	Enterobacter kobei	ERR4280232_filtered.fasta	Enterobacter asburiae	Different Species
IMP	BA	3	BX	10	indirect	-55	hospital	ERR4280184_filtered.fasta	Enterobacter kobei	ERR4280233_filtered.fasta	Escherichia coli	Different Species
IMP	BA	3	BX	11	indirect	-67	hospital	ERR4280184_filtered.fasta	Enterobacter kobei	ERR4280232_filtered.fasta	Enterobacter asburiae	Different Species
IMP	BA	3	BX	11	indirect	-67	hospital	ERR4280184_filtered.fasta	Enterobacter kobei	ERR4280233_filtered.fasta	Escherichia coli	Different Species
IMP	BA	3	BX	12	indirect	-67	hospital	ERR4280184_filtered.fasta	Enterobacter kobei	ERR4280232_filtered.fasta	Enterobacter asburiae	Different Species
IMP	BA	3	BX	12	indirect	-67	hospital	ERR4280184_filtered.fasta	Enterobacter kobei	ERR4280233_filtered.fasta	Escherichia coli	Different Species
IMP	BA	3	BX	13	indirect	-68	hospital	ERR4280184_filtered.fasta	Enterobacter kobei	ERR4280232_filtered.fasta	Enterobacter asburiae	Different Species
IMP	BA	3	BX	13	indirect	-68	hospital	ERR4280184_filtered.fasta	Enterobacter kobei	ERR4280233_filtered.fasta	Escherichia coli	Different Species
IMP	BA	3	BX	14	indirect	-68	hospital	ERR4280184_filtered.fasta	Enterobacter kobei	ERR4280232_filtered.fasta	Enterobacter asburiae	Different Species
IMP	BA	3	BX	14	indirect	-68	hospital	ERR4280184_filtered.fasta	Enterobacter kobei	ERR4280233_filtered.fasta	Escherichia coli	Different Species
IMP	BA	3	BY	1	indirect	-72	building	ERR4280184_filtered.fasta	Enterobacter kobei	ERR4280235_filtered.fasta	Enterobacter hormaechei	Different Species
IMP	BA	3	BY	2	indirect	-100	building	ERR4280184_filtered.fasta	Enterobacter kobei	ERR4280235_filtered.fasta	Enterobacter hormaechei	Different Species
IMP	BA	3	BY	3	indirect	-101	building	ERR4280184_filtered.fasta	Enterobacter kobei	ERR4280235_filtered.fasta	Enterobacter hormaechei	Different Species
IMP	BA	3	BY	4	indirect	-136	building	ERR4280184_filtered.fasta	Enterobacter kobei	ERR4280235_filtered.fasta	Enterobacter hormaechei	Different Species
IMP	BA	4	BB	1	indirect	-586	hospital	ERR4280184_filtered.fasta	Enterobacter kobei	ERR4280190_filtered.fasta	Klebsiella aerogenes	Different Species
IMP	BA	4	BB	2	indirect	-585	hospital	ERR4280184_filtered.fasta	Enterobacter kobei	ERR4280190_filtered.fasta	Klebsiella aerogenes	Different Species
IMP	BA	4	BB	3	indirect	-585	hospital	ERR4280184_filtered.fasta	Enterobacter kobei	ERR4280190_filtered.fasta	Klebsiella aerogenes	Different Species
IMP	BA	4	BB	4	indirect	-582	hospital	ERR4280184_filtered.fasta	Enterobacter kobei	ERR4280190_filtered.fasta	Klebsiella aerogenes	Different Species
IMP	BA	4	BB	5	indirect	-14	hospital	ERR4280184_filtered.fasta	Enterobacter kobei	ERR4280190_filtered.fasta	Klebsiella aerogenes	Different Species
IMP	BA	4	BB	6	indirect	-13	hospital	ERR4280184_filtered.fasta	Enterobacter kobei	ERR4280190_filtered.fasta	Klebsiella aerogenes	Different Species
IMP	BA	4	BB	7	indirect	-12	hospital	ERR4280184_filtered.fasta	Enterobacter kobei	ERR4280190_filtered.fasta	Klebsiella aerogenes	Different Species
IMP	BA	4	BB	8	indirect	-12	hospital	ERR4280184_filtered.fasta	Enterobacter kobei	ERR4280190_filtered.fasta	Klebsiella aerogenes	Different Species
IMP	BA	4	BB	9	indirect	-11	hospital	ERR4280184_filtered.fasta	Enterobacter kobei	ERR4280190_filtered.fasta	Klebsiella aerogenes	Different Species
IMP	BA	4	BB	10	indirect	-1	hospital	ERR4280184_filtered.fasta	Enterobacter kobei	ERR4280190_filtered.fasta	Klebsiella aerogenes	Different Species
IMP	BA	4	BB	11	indirect	0	hospital	ERR4280184_filtered.fasta	Enterobacter kobei	ERR4280190_filtered.fasta	Klebsiella aerogenes	Different Species
IMP	BA	4	BB	12	indirect	0	hospital	ERR4280184_filtered.fasta	Enterobacter kobei	ERR4280190_filtered.fasta	Klebsiella aerogenes	Different Species
IMP	BA	4	BB	13	direct	2	hospital	ERR4280184_filtered.fasta	Enterobacter kobei	ERR4280190_filtered.fasta	Klebsiella aerogenes	Different Species
IMP	BA	4	BB	14	direct	1	hospital	ERR4280184_filtered.fasta	Enterobacter kobei	ERR4280190_filtered.fasta	Klebsiella aerogenes	Different Species
IMP	BA	4	BB	15	indirect	-1	hospital	ERR4280184_filtered.fasta	Enterobacter kobei	ERR4280190_filtered.fasta	Klebsiella aerogenes	Different Species
IMP	BA	4	BB	16	indirect	-1	hospital	ERR4280184_filtered.fasta	Enterobacter kobei	ERR4280190_filtered.fasta	Klebsiella aerogenes	Different Species
IMP	BA	4	BB	17	indirect	-2	hospital	ERR4280184_filtered.fasta	Enterobacter kobei	ERR4280190_filtered.fasta	Klebsiella aerogenes	Different Species
IMP	BA	4	BB	18	indirect	-3	hospital	ERR4280184_filtered.fasta	Enterobacter kobei	ERR4280190_filtered.fasta	Klebsiella aerogenes	Different Species
IMP	BA	4	BC	5	indirect	-66	hospital	ERR4280184_filtered.fasta	Enterobacter kobei	ERR4280211_filtered.fasta	Escherichia coli	Different Species
IMP	BA	4	BE	2	indirect	-5	building	ERR4280184_filtered.fasta	Enterobacter kobei	ERR4280185_filtered.fasta	Klebsiella quasipneumoniae	Different Species
IMP	BA	4	BE	3	indirect	-9	hospital	ERR4280184_filtered.fasta	Enterobacter kobei	ERR4280185_filtered.fasta	Klebsiella quasipneumoniae	Different Species
IMP	BA	4	BE	4	indirect	-9	building	ERR4280184_filtered.fasta	Enterobacter kobei	ERR4280185_filtered.fasta	Klebsiella quasipneumoniae	Different Species
IMP	BA	4	BE	5	indirect	-10	hospital	ERR4280184_filtered.fasta	Enterobacter kobei	ERR4280185_filtered.fasta	Klebsiella quasipneumoniae	Different Species
IMP	BA	4	BF	1	indirect	-15	hospital	ERR4280184_filtered.fasta	Enterobacter kobei	ERR4280186_filtered.fasta	Klebsiella aerogenes	Different Species
IMP	BA	4	BF	2	indirect	-6	hospital	ERR4280184_filtered.fasta	Enterobacter kobei	ERR4280186_filtered.fasta	Klebsiella aerogenes	Different Species
IMP	BA	4	BF	3	indirect	-5	hospital	ERR4280184_filtered.fasta	Enterobacter kobei	ERR4280186_filtered.fasta	Klebsiella aerogenes	Different Species
IMP	BA	4	BF	4	indirect	-5	hospital	ERR4280184_filtered.fasta	Enterobacter kobei	ERR4280186_filtered.fasta	Klebsiella aerogenes	Different Species
IMP	BA	4	BF	5	direct	2	hospital	ERR4280184_filtered.fasta	Enterobacter kobei	ERR4280186_filtered.fasta	Klebsiella aerogenes	Different Species
IMP	BA	4	BF	6	indirect	-6	hospital	ERR4280184_filtered.fasta	Enterobacter kobei	ERR4280186_filtered.fasta	Klebsiella aerogenes	Different Species
IMP	BA	4	BF	7	indirect	-16	hospital	ERR4280184_filtered.fasta	Enterobacter kobei	ERR4280186_filtered.fasta	Klebsiella aerogenes	Different Species
IMP	BA	4	BF	8	indirect	-16	hospital	ERR4280184_filtered.fasta	Enterobacter kobei	ERR4280186_filtered.fasta	Klebsiella aerogenes	Different Species
IMP	BA	4	BF	9	indirect	-17	hospital	ERR4280184_filtered.fasta	Enterobacter kobei	ERR4280186_filtered.fasta	Klebsiella aerogenes	Different Species
IMP	BA	4	BF	10	indirect	-17	hospital	ERR4280184_filtered.fasta	Enterobacter kobei	ERR4280186_filtered.fasta	Klebsiella aerogenes	Different Species
IMP	BA	4	BG	9	indirect	-22	hospital	ERR4280184_filtered.fasta	Enterobacter kobei	ERR4280212_filtered.fasta	Klebsiella aerogenes	Different Species				Enterobacter_kobei_ERR4280184_plasmid_AB161	Klebsiella_aerogenes_ERR4280212_plasmid_AB161	3
IMP	BA	4	BK	1	indirect	-647	hospital	ERR4280184_filtered.fasta	Enterobacter kobei	ERR4280187_filtered.fasta	Enterobacter hormaechei	Different Species
IMP	BA	4	BK	2	indirect	-469	hospital	ERR4280184_filtered.fasta	Enterobacter kobei	ERR4280187_filtered.fasta	Enterobacter hormaechei	Different Species
IMP	BA	4	BK	10	indirect	-111	hospital	ERR4280184_filtered.fasta	Enterobacter kobei	ERR4280187_filtered.fasta	Enterobacter hormaechei	Different Species
IMP	BA	4	BK	12	direct	2	hospital	ERR4280184_filtered.fasta	Enterobacter kobei	ERR4280187_filtered.fasta	Enterobacter hormaechei	Different Species
IMP	BA	4	BK	14	indirect	-36	hospital	ERR4280184_filtered.fasta	Enterobacter kobei	ERR4280187_filtered.fasta	Enterobacter hormaechei	Different Species
IMP	BA	4	BL	15	indirect	-38	hospital	ERR4280184_filtered.fasta	Enterobacter kobei	ERR4280214_filtered.fasta	Enterobacter hormaechei	Different Species				Enterobacter_kobei_ERR4280184_plasmid_AB040	Enterobacter_hormaechei_ERR4280214_plasmid_AB040	0
IMP	BA	4	BL	16	indirect	-37	building	ERR4280184_filtered.fasta	Enterobacter kobei	ERR4280214_filtered.fasta	Enterobacter hormaechei	Different Species				Enterobacter_kobei_ERR4280184_plasmid_AB040	Enterobacter_hormaechei_ERR4280214_plasmid_AB040	0
IMP	BA	4	BL	17	indirect	-37	hospital	ERR4280184_filtered.fasta	Enterobacter kobei	ERR4280214_filtered.fasta	Enterobacter hormaechei	Different Species				Enterobacter_kobei_ERR4280184_plasmid_AB040	Enterobacter_hormaechei_ERR4280214_plasmid_AB040	0
IMP	BA	4	BL	18	indirect	-12	building	ERR4280184_filtered.fasta	Enterobacter kobei	ERR4280214_filtered.fasta	Enterobacter hormaechei	Different Species				Enterobacter_kobei_ERR4280184_plasmid_AB040	Enterobacter_hormaechei_ERR4280214_plasmid_AB040	0
IMP	BA	4	BL	19	direct	2	hospital	ERR4280184_filtered.fasta	Enterobacter kobei	ERR4280214_filtered.fasta	Enterobacter hormaechei	Different Species				Enterobacter_kobei_ERR4280184_plasmid_AB040	Enterobacter_hormaechei_ERR4280214_plasmid_AB040	0
IMP	BA	4	BO	14	indirect	-54	hospital	ERR4280184_filtered.fasta	Enterobacter kobei	ERR4280196_filtered.fasta	Escherichia coli	Different Species
IMP	BA	4	BO	19	direct	1	hospital	ERR4280184_filtered.fasta	Enterobacter kobei	ERR4280196_filtered.fasta	Escherichia coli	Different Species
IMP	BA	4	BO	20	indirect	-23	hospital	ERR4280184_filtered.fasta	Enterobacter kobei	ERR4280196_filtered.fasta	Escherichia coli	Different Species
IMP	BA	4	BO	21	indirect	-46	hospital	ERR4280184_filtered.fasta	Enterobacter kobei	ERR4280196_filtered.fasta	Escherichia coli	Different Species
IMP	BA	4	BO	26	indirect	-74	hospital	ERR4280184_filtered.fasta	Enterobacter kobei	ERR4280196_filtered.fasta	Escherichia coli	Different Species
IMP	BA	4	BP	2	indirect	-67	hospital	ERR4280184_filtered.fasta	Enterobacter kobei	ERR4280192_filtered.fasta	Enterobacter asburiae	Different Species
IMP	BA	4	BP	3	indirect	-77	hospital	ERR4280184_filtered.fasta	Enterobacter kobei	ERR4280192_filtered.fasta	Enterobacter asburiae	Different Species
IMP	BA	4	BP	4	indirect	-77	hospital	ERR4280184_filtered.fasta	Enterobacter kobei	ERR4280192_filtered.fasta	Enterobacter asburiae	Different Species
IMP	BA	4	BP	5	indirect	-78	hospital	ERR4280184_filtered.fasta	Enterobacter kobei	ERR4280192_filtered.fasta	Enterobacter asburiae	Different Species
IMP	BA	4	BQ	1	indirect	-572	hospital	ERR4280184_filtered.fasta	Enterobacter kobei	ERR4280157_filtered.fasta	Citrobacter freundii	Different Species
IMP	BA	4	BQ	2	indirect	-571	hospital	ERR4280184_filtered.fasta	Enterobacter kobei	ERR4280157_filtered.fasta	Citrobacter freundii	Different Species
IMP	BA	4	BQ	3	indirect	-571	hospital	ERR4280184_filtered.fasta	Enterobacter kobei	ERR4280157_filtered.fasta	Citrobacter freundii	Different Species
IMP	BA	4	BQ	4	indirect	-564	hospital	ERR4280184_filtered.fasta	Enterobacter kobei	ERR4280157_filtered.fasta	Citrobacter freundii	Different Species
IMP	BA	4	BQ	5	indirect	-545	hospital	ERR4280184_filtered.fasta	Enterobacter kobei	ERR4280157_filtered.fasta	Citrobacter freundii	Different Species
IMP	BA	4	BQ	6	indirect	-531	hospital	ERR4280184_filtered.fasta	Enterobacter kobei	ERR4280157_filtered.fasta	Citrobacter freundii	Different Species
IMP	BA	4	BQ	7	indirect	-530	hospital	ERR4280184_filtered.fasta	Enterobacter kobei	ERR4280157_filtered.fasta	Citrobacter freundii	Different Species
IMP	BA	4	BQ	8	indirect	-530	hospital	ERR4280184_filtered.fasta	Enterobacter kobei	ERR4280157_filtered.fasta	Citrobacter freundii	Different Species
IMP	BA	4	BQ	9	indirect	-527	hospital	ERR4280184_filtered.fasta	Enterobacter kobei	ERR4280157_filtered.fasta	Citrobacter freundii	Different Species
IMP	BA	4	BQ	10	indirect	-527	hospital	ERR4280184_filtered.fasta	Enterobacter kobei	ERR4280157_filtered.fasta	Citrobacter freundii	Different Species
IMP	BA	4	BR	3	indirect	-21	building	ERR4280184_filtered.fasta	Enterobacter kobei	ERR4280228_filtered.fasta	Klebsiella pneumoniae	Different Species
IMP	BA	4	BR	3	indirect	-21	building	ERR4280184_filtered.fasta	Enterobacter kobei	ERR4280229_filtered.fasta	Enterobacter hormaechei	Different Species
IMP	BA	4	BR	5	indirect	-22	building	ERR4280184_filtered.fasta	Enterobacter kobei	ERR4280228_filtered.fasta	Klebsiella pneumoniae	Different Species
IMP	BA	4	BR	5	indirect	-22	building	ERR4280184_filtered.fasta	Enterobacter kobei	ERR4280229_filtered.fasta	Enterobacter hormaechei	Different Species
IMP	BA	4	BR	6	indirect	-74	building	ERR4280184_filtered.fasta	Enterobacter kobei	ERR4280228_filtered.fasta	Klebsiella pneumoniae	Different Species
IMP	BA	4	BR	6	indirect	-74	building	ERR4280184_filtered.fasta	Enterobacter kobei	ERR4280229_filtered.fasta	Enterobacter hormaechei	Different Species
IMP	BA	4	BR	7	indirect	-90	building	ERR4280184_filtered.fasta	Enterobacter kobei	ERR4280228_filtered.fasta	Klebsiella pneumoniae	Different Species
IMP	BA	4	BR	7	indirect	-90	building	ERR4280184_filtered.fasta	Enterobacter kobei	ERR4280229_filtered.fasta	Enterobacter hormaechei	Different Species
IMP	BA	4	BS	1	indirect	-50	hospital	ERR4280184_filtered.fasta	Enterobacter kobei	ERR4280194_filtered.fasta	Escherichia coli	Different Species
IMP	BA	4	BS	2	indirect	-97	hospital	ERR4280184_filtered.fasta	Enterobacter kobei	ERR4280194_filtered.fasta	Escherichia coli	Different Species
IMP	BA	4	BT	1	indirect	-364	hospital	ERR4280184_filtered.fasta	Enterobacter kobei	ERR4280230_filtered.fasta	Enterobacter asburiae	Different Species
IMP	BA	4	BT	2	indirect	-80	hospital	ERR4280184_filtered.fasta	Enterobacter kobei	ERR4280230_filtered.fasta	Enterobacter asburiae	Different Species
IMP	BA	4	BU	1	indirect	-86	building	ERR4280184_filtered.fasta	Enterobacter kobei	ERR4280231_filtered.fasta	Enterobacter roggenkampii	Different Species
IMP	BA	4	BV	1	indirect	-167	hospital	ERR4280184_filtered.fasta	Enterobacter kobei	ERR4280193_filtered.fasta	Enterobacter hormaechei	Different Species
IMP	BA	4	BV	2	indirect	-155	hospital	ERR4280184_filtered.fasta	Enterobacter kobei	ERR4280193_filtered.fasta	Enterobacter hormaechei	Different Species
IMP	BA	4	BV	3	indirect	-115	hospital	ERR4280184_filtered.fasta	Enterobacter kobei	ERR4280193_filtered.fasta	Enterobacter hormaechei	Different Species
IMP	BA	4	BV	4	indirect	-112	hospital	ERR4280184_filtered.fasta	Enterobacter kobei	ERR4280193_filtered.fasta	Enterobacter hormaechei	Different Species
IMP	BA	4	BV	5	indirect	-111	hospital	ERR4280184_filtered.fasta	Enterobacter kobei	ERR4280193_filtered.fasta	Enterobacter hormaechei	Different Species
IMP	BA	4	BV	6	indirect	-111	hospital	ERR4280184_filtered.fasta	Enterobacter kobei	ERR4280193_filtered.fasta	Enterobacter hormaechei	Different Species
IMP	BA	4	BV	7	indirect	-106	hospital	ERR4280184_filtered.fasta	Enterobacter kobei	ERR4280193_filtered.fasta	Enterobacter hormaechei	Different Species
IMP	BA	4	BV	8	indirect	-42	hospital	ERR4280184_filtered.fasta	Enterobacter kobei	ERR4280193_filtered.fasta	Enterobacter hormaechei	Different Species
IMP	BA	4	BV	9	indirect	-13	hospital	ERR4280184_filtered.fasta	Enterobacter kobei	ERR4280193_filtered.fasta	Enterobacter hormaechei	Different Species
IMP	BA	4	BV	10	indirect	-32	hospital	ERR4280184_filtered.fasta	Enterobacter kobei	ERR4280193_filtered.fasta	Enterobacter hormaechei	Different Species
IMP	BA	4	BV	11	indirect	-33	hospital	ERR4280184_filtered.fasta	Enterobacter kobei	ERR4280193_filtered.fasta	Enterobacter hormaechei	Different Species
IMP	BA	4	BV	12	indirect	-91	hospital	ERR4280184_filtered.fasta	Enterobacter kobei	ERR4280193_filtered.fasta	Enterobacter hormaechei	Different Species
IMP	BA	4	BW	7	indirect	-48	hospital	ERR4280184_filtered.fasta	Enterobacter kobei	ERR4280234_filtered.fasta	Enterobacter hormaechei	Different Species
IMP	BA	4	BW	8	indirect	-49	hospital	ERR4280184_filtered.fasta	Enterobacter kobei	ERR4280234_filtered.fasta	Enterobacter hormaechei	Different Species
IMP	BA	4	BX	6	indirect	-45	hospital	ERR4280184_filtered.fasta	Enterobacter kobei	ERR4280232_filtered.fasta	Enterobacter asburiae	Different Species
IMP	BA	4	BX	6	indirect	-45	hospital	ERR4280184_filtered.fasta	Enterobacter kobei	ERR4280233_filtered.fasta	Escherichia coli	Different Species
IMP	BA	4	BX	7	indirect	-51	hospital	ERR4280184_filtered.fasta	Enterobacter kobei	ERR4280232_filtered.fasta	Enterobacter asburiae	Different Species
IMP	BA	4	BX	7	indirect	-51	hospital	ERR4280184_filtered.fasta	Enterobacter kobei	ERR4280233_filtered.fasta	Escherichia coli	Different Species
IMP	BA	4	BX	8	indirect	-51	hospital	ERR4280184_filtered.fasta	Enterobacter kobei	ERR4280232_filtered.fasta	Enterobacter asburiae	Different Species
IMP	BA	4	BX	8	indirect	-51	hospital	ERR4280184_filtered.fasta	Enterobacter kobei	ERR4280233_filtered.fasta	Escherichia coli	Different Species
IMP	BA	4	BX	9	indirect	-52	hospital	ERR4280184_filtered.fasta	Enterobacter kobei	ERR4280232_filtered.fasta	Enterobacter asburiae	Different Species
IMP	BA	4	BX	9	indirect	-52	hospital	ERR4280184_filtered.fasta	Enterobacter kobei	ERR4280233_filtered.fasta	Escherichia coli	Different Species
IMP	BA	4	BX	10	indirect	-53	hospital	ERR4280184_filtered.fasta	Enterobacter kobei	ERR4280232_filtered.fasta	Enterobacter asburiae	Different Species
IMP	BA	4	BX	10	indirect	-53	hospital	ERR4280184_filtered.fasta	Enterobacter kobei	ERR4280233_filtered.fasta	Escherichia coli	Different Species
IMP	BA	4	BX	11	indirect	-65	hospital	ERR4280184_filtered.fasta	Enterobacter kobei	ERR4280232_filtered.fasta	Enterobacter asburiae	Different Species
IMP	BA	4	BX	11	indirect	-65	hospital	ERR4280184_filtered.fasta	Enterobacter kobei	ERR4280233_filtered.fasta	Escherichia coli	Different Species
IMP	BA	4	BX	12	indirect	-65	hospital	ERR4280184_filtered.fasta	Enterobacter kobei	ERR4280232_filtered.fasta	Enterobacter asburiae	Different Species
IMP	BA	4	BX	12	indirect	-65	hospital	ERR4280184_filtered.fasta	Enterobacter kobei	ERR4280233_filtered.fasta	Escherichia coli	Different Species
IMP	BA	4	BX	13	indirect	-66	hospital	ERR4280184_filtered.fasta	Enterobacter kobei	ERR4280232_filtered.fasta	Enterobacter asburiae	Different Species
IMP	BA	4	BX	13	indirect	-66	hospital	ERR4280184_filtered.fasta	Enterobacter kobei	ERR4280233_filtered.fasta	Escherichia coli	Different Species
IMP	BA	4	BX	14	indirect	-66	hospital	ERR4280184_filtered.fasta	Enterobacter kobei	ERR4280232_filtered.fasta	Enterobacter asburiae	Different Species
IMP	BA	4	BX	14	indirect	-66	hospital	ERR4280184_filtered.fasta	Enterobacter kobei	ERR4280233_filtered.fasta	Escherichia coli	Different Species
IMP	BA	4	BY	1	indirect	-70	ward	ERR4280184_filtered.fasta	Enterobacter kobei	ERR4280235_filtered.fasta	Enterobacter hormaechei	Different Species
IMP	BA	4	BY	2	indirect	-98	building	ERR4280184_filtered.fasta	Enterobacter kobei	ERR4280235_filtered.fasta	Enterobacter hormaechei	Different Species
IMP	BA	4	BY	3	indirect	-99	ward	ERR4280184_filtered.fasta	Enterobacter kobei	ERR4280235_filtered.fasta	Enterobacter hormaechei	Different Species
IMP	BA	4	BY	4	indirect	-134	building	ERR4280184_filtered.fasta	Enterobacter kobei	ERR4280235_filtered.fasta	Enterobacter hormaechei	Different Species
IMP	BB	1	BC	5	indirect	-517	hospital	ERR4280190_filtered.fasta	Klebsiella aerogenes	ERR4280211_filtered.fasta	Escherichia coli	Different Species				Klebsiella_aerogenes_ERR4280190_plasmid_AA739	Escherichia_coli_ERR4280211_plasmid_AA739	1
IMP	BB	1	BE	2	indirect	-593	hospital	ERR4280190_filtered.fasta	Klebsiella aerogenes	ERR4280185_filtered.fasta	Klebsiella quasipneumoniae	Different Species				Klebsiella_aerogenes_ERR4280190_plasmid_AA739	Klebsiella_quasipneumoniae_ERR4280185_plasmid_AA739	3
IMP	BB	1	BE	3	indirect	-597	hospital	ERR4280190_filtered.fasta	Klebsiella aerogenes	ERR4280185_filtered.fasta	Klebsiella quasipneumoniae	Different Species				Klebsiella_aerogenes_ERR4280190_plasmid_AA739	Klebsiella_quasipneumoniae_ERR4280185_plasmid_AA739	3
IMP	BB	1	BE	4	indirect	-597	hospital	ERR4280190_filtered.fasta	Klebsiella aerogenes	ERR4280185_filtered.fasta	Klebsiella quasipneumoniae	Different Species				Klebsiella_aerogenes_ERR4280190_plasmid_AA739	Klebsiella_quasipneumoniae_ERR4280185_plasmid_AA739	3
IMP	BB	1	BE	5	indirect	-598	hospital	ERR4280190_filtered.fasta	Klebsiella aerogenes	ERR4280185_filtered.fasta	Klebsiella quasipneumoniae	Different Species				Klebsiella_aerogenes_ERR4280190_plasmid_AA739	Klebsiella_quasipneumoniae_ERR4280185_plasmid_AA739	3
IMP	BB	1	BF	1	indirect	-565	hospital	ERR4280190_filtered.fasta	Klebsiella aerogenes	ERR4280186_filtered.fasta	Klebsiella aerogenes	Same Species				Klebsiella_aerogenes_ERR4280190_plasmid_AA739	Klebsiella_aerogenes_ERR4280186_plasmid_AA739	0
IMP	BB	1	BF	2	indirect	-570	hospital	ERR4280190_filtered.fasta	Klebsiella aerogenes	ERR4280186_filtered.fasta	Klebsiella aerogenes	Same Species				Klebsiella_aerogenes_ERR4280190_plasmid_AA739	Klebsiella_aerogenes_ERR4280186_plasmid_AA739	0
IMP	BB	1	BF	3	indirect	-580	hospital	ERR4280190_filtered.fasta	Klebsiella aerogenes	ERR4280186_filtered.fasta	Klebsiella aerogenes	Same Species				Klebsiella_aerogenes_ERR4280190_plasmid_AA739	Klebsiella_aerogenes_ERR4280186_plasmid_AA739	0
IMP	BB	1	BF	4	indirect	-580	hospital	ERR4280190_filtered.fasta	Klebsiella aerogenes	ERR4280186_filtered.fasta	Klebsiella aerogenes	Same Species				Klebsiella_aerogenes_ERR4280190_plasmid_AA739	Klebsiella_aerogenes_ERR4280186_plasmid_AA739	0
IMP	BB	1	BF	5	indirect	-581	hospital	ERR4280190_filtered.fasta	Klebsiella aerogenes	ERR4280186_filtered.fasta	Klebsiella aerogenes	Same Species				Klebsiella_aerogenes_ERR4280190_plasmid_AA739	Klebsiella_aerogenes_ERR4280186_plasmid_AA739	0
IMP	BB	1	BF	6	indirect	-594	hospital	ERR4280190_filtered.fasta	Klebsiella aerogenes	ERR4280186_filtered.fasta	Klebsiella aerogenes	Same Species				Klebsiella_aerogenes_ERR4280190_plasmid_AA739	Klebsiella_aerogenes_ERR4280186_plasmid_AA739	0
IMP	BB	1	BF	7	indirect	-604	hospital	ERR4280190_filtered.fasta	Klebsiella aerogenes	ERR4280186_filtered.fasta	Klebsiella aerogenes	Same Species				Klebsiella_aerogenes_ERR4280190_plasmid_AA739	Klebsiella_aerogenes_ERR4280186_plasmid_AA739	0
IMP	BB	1	BF	8	indirect	-604	hospital	ERR4280190_filtered.fasta	Klebsiella aerogenes	ERR4280186_filtered.fasta	Klebsiella aerogenes	Same Species				Klebsiella_aerogenes_ERR4280190_plasmid_AA739	Klebsiella_aerogenes_ERR4280186_plasmid_AA739	0
IMP	BB	1	BF	9	indirect	-605	hospital	ERR4280190_filtered.fasta	Klebsiella aerogenes	ERR4280186_filtered.fasta	Klebsiella aerogenes	Same Species				Klebsiella_aerogenes_ERR4280190_plasmid_AA739	Klebsiella_aerogenes_ERR4280186_plasmid_AA739	0
IMP	BB	1	BF	10	indirect	-605	hospital	ERR4280190_filtered.fasta	Klebsiella aerogenes	ERR4280186_filtered.fasta	Klebsiella aerogenes	Same Species				Klebsiella_aerogenes_ERR4280190_plasmid_AA739	Klebsiella_aerogenes_ERR4280186_plasmid_AA739	0
IMP	BB	1	BG	9	indirect	-610	hospital	ERR4280190_filtered.fasta	Klebsiella aerogenes	ERR4280212_filtered.fasta	Klebsiella aerogenes	Same Species
IMP	BB	1	BK	1	indirect	-60	hospital	ERR4280190_filtered.fasta	Klebsiella aerogenes	ERR4280187_filtered.fasta	Enterobacter hormaechei	Different Species				Klebsiella_aerogenes_ERR4280190_plasmid_AA739	Enterobacter_hormaechei_ERR4280187_plasmid_AA739	1
IMP	BB	1	BK	2	indirect	-115	ward	ERR4280190_filtered.fasta	Klebsiella aerogenes	ERR4280187_filtered.fasta	Enterobacter hormaechei	Different Species				Klebsiella_aerogenes_ERR4280190_plasmid_AA739	Enterobacter_hormaechei_ERR4280187_plasmid_AA739	1
IMP	BB	1	BK	10	indirect	-469	hospital	ERR4280190_filtered.fasta	Klebsiella aerogenes	ERR4280187_filtered.fasta	Enterobacter hormaechei	Different Species				Klebsiella_aerogenes_ERR4280190_plasmid_AA739	Enterobacter_hormaechei_ERR4280187_plasmid_AA739	1
IMP	BB	1	BK	12	indirect	-586	hospital	ERR4280190_filtered.fasta	Klebsiella aerogenes	ERR4280187_filtered.fasta	Enterobacter hormaechei	Different Species				Klebsiella_aerogenes_ERR4280190_plasmid_AA739	Enterobacter_hormaechei_ERR4280187_plasmid_AA739	1
IMP	BB	1	BK	14	indirect	-624	hospital	ERR4280190_filtered.fasta	Klebsiella aerogenes	ERR4280187_filtered.fasta	Enterobacter hormaechei	Different Species				Klebsiella_aerogenes_ERR4280190_plasmid_AA739	Enterobacter_hormaechei_ERR4280187_plasmid_AA739	1
IMP	BB	1	BL	15	indirect	-547	hospital	ERR4280190_filtered.fasta	Klebsiella aerogenes	ERR4280214_filtered.fasta	Enterobacter hormaechei	Different Species
IMP	BB	1	BL	16	indirect	-548	hospital	ERR4280190_filtered.fasta	Klebsiella aerogenes	ERR4280214_filtered.fasta	Enterobacter hormaechei	Different Species
IMP	BB	1	BL	17	indirect	-548	hospital	ERR4280190_filtered.fasta	Klebsiella aerogenes	ERR4280214_filtered.fasta	Enterobacter hormaechei	Different Species
IMP	BB	1	BL	18	indirect	-549	hospital	ERR4280190_filtered.fasta	Klebsiella aerogenes	ERR4280214_filtered.fasta	Enterobacter hormaechei	Different Species
IMP	BB	1	BL	19	indirect	-573	hospital	ERR4280190_filtered.fasta	Klebsiella aerogenes	ERR4280214_filtered.fasta	Enterobacter hormaechei	Different Species
IMP	BB	1	BO	14	indirect	-511	hospital	ERR4280190_filtered.fasta	Klebsiella aerogenes	ERR4280196_filtered.fasta	Escherichia coli	Different Species				Klebsiella_aerogenes_ERR4280190_plasmid_AA739	Escherichia_coli_ERR4280196_plasmid_AA739	1
IMP	BB	1	BO	19	indirect	-578	hospital	ERR4280190_filtered.fasta	Klebsiella aerogenes	ERR4280196_filtered.fasta	Escherichia coli	Different Species				Klebsiella_aerogenes_ERR4280190_plasmid_AA739	Escherichia_coli_ERR4280196_plasmid_AA739	1
IMP	BB	1	BO	20	indirect	-611	hospital	ERR4280190_filtered.fasta	Klebsiella aerogenes	ERR4280196_filtered.fasta	Escherichia coli	Different Species				Klebsiella_aerogenes_ERR4280190_plasmid_AA739	Escherichia_coli_ERR4280196_plasmid_AA739	1
IMP	BB	1	BO	21	indirect	-634	ward	ERR4280190_filtered.fasta	Klebsiella aerogenes	ERR4280196_filtered.fasta	Escherichia coli	Different Species				Klebsiella_aerogenes_ERR4280190_plasmid_AA739	Escherichia_coli_ERR4280196_plasmid_AA739	1
IMP	BB	1	BO	26	indirect	-662	hospital	ERR4280190_filtered.fasta	Klebsiella aerogenes	ERR4280196_filtered.fasta	Escherichia coli	Different Species				Klebsiella_aerogenes_ERR4280190_plasmid_AA739	Escherichia_coli_ERR4280196_plasmid_AA739	1
IMP	BB	1	BP	2	indirect	-655	hospital	ERR4280190_filtered.fasta	Klebsiella aerogenes	ERR4280192_filtered.fasta	Enterobacter asburiae	Different Species
IMP	BB	1	BP	3	indirect	-665	hospital	ERR4280190_filtered.fasta	Klebsiella aerogenes	ERR4280192_filtered.fasta	Enterobacter asburiae	Different Species
IMP	BB	1	BP	4	indirect	-665	hospital	ERR4280190_filtered.fasta	Klebsiella aerogenes	ERR4280192_filtered.fasta	Enterobacter asburiae	Different Species
IMP	BB	1	BP	5	indirect	-666	hospital	ERR4280190_filtered.fasta	Klebsiella aerogenes	ERR4280192_filtered.fasta	Enterobacter asburiae	Different Species
IMP	BB	1	BQ	1	indirect	-13	hospital	ERR4280190_filtered.fasta	Klebsiella aerogenes	ERR4280157_filtered.fasta	Citrobacter freundii	Different Species				Klebsiella_aerogenes_ERR4280190_plasmid_AA739	Citrobacter_freundii_ERR4280157_plasmid_AA739	1
IMP	BB	1	BQ	2	indirect	-14	hospital	ERR4280190_filtered.fasta	Klebsiella aerogenes	ERR4280157_filtered.fasta	Citrobacter freundii	Different Species				Klebsiella_aerogenes_ERR4280190_plasmid_AA739	Citrobacter_freundii_ERR4280157_plasmid_AA739	1
IMP	BB	1	BQ	3	indirect	-14	hospital	ERR4280190_filtered.fasta	Klebsiella aerogenes	ERR4280157_filtered.fasta	Citrobacter freundii	Different Species				Klebsiella_aerogenes_ERR4280190_plasmid_AA739	Citrobacter_freundii_ERR4280157_plasmid_AA739	1
IMP	BB	1	BQ	4	indirect	-15	hospital	ERR4280190_filtered.fasta	Klebsiella aerogenes	ERR4280157_filtered.fasta	Citrobacter freundii	Different Species				Klebsiella_aerogenes_ERR4280190_plasmid_AA739	Citrobacter_freundii_ERR4280157_plasmid_AA739	1
IMP	BB	1	BQ	5	indirect	-21	hospital	ERR4280190_filtered.fasta	Klebsiella aerogenes	ERR4280157_filtered.fasta	Citrobacter freundii	Different Species				Klebsiella_aerogenes_ERR4280190_plasmid_AA739	Citrobacter_freundii_ERR4280157_plasmid_AA739	1
IMP	BB	1	BQ	6	indirect	-54	ward	ERR4280190_filtered.fasta	Klebsiella aerogenes	ERR4280157_filtered.fasta	Citrobacter freundii	Different Species				Klebsiella_aerogenes_ERR4280190_plasmid_AA739	Citrobacter_freundii_ERR4280157_plasmid_AA739	1
IMP	BB	1	BQ	7	indirect	-55	hospital	ERR4280190_filtered.fasta	Klebsiella aerogenes	ERR4280157_filtered.fasta	Citrobacter freundii	Different Species				Klebsiella_aerogenes_ERR4280190_plasmid_AA739	Citrobacter_freundii_ERR4280157_plasmid_AA739	1
IMP	BB	1	BQ	8	indirect	-55	ward	ERR4280190_filtered.fasta	Klebsiella aerogenes	ERR4280157_filtered.fasta	Citrobacter freundii	Different Species				Klebsiella_aerogenes_ERR4280190_plasmid_AA739	Citrobacter_freundii_ERR4280157_plasmid_AA739	1
IMP	BB	1	BQ	9	indirect	-56	hospital	ERR4280190_filtered.fasta	Klebsiella aerogenes	ERR4280157_filtered.fasta	Citrobacter freundii	Different Species				Klebsiella_aerogenes_ERR4280190_plasmid_AA739	Citrobacter_freundii_ERR4280157_plasmid_AA739	1
IMP	BB	1	BQ	10	indirect	-58	hospital	ERR4280190_filtered.fasta	Klebsiella aerogenes	ERR4280157_filtered.fasta	Citrobacter freundii	Different Species				Klebsiella_aerogenes_ERR4280190_plasmid_AA739	Citrobacter_freundii_ERR4280157_plasmid_AA739	1
IMP	BB	1	BR	3	indirect	-609	hospital	ERR4280190_filtered.fasta	Klebsiella aerogenes	ERR4280228_filtered.fasta	Klebsiella pneumoniae	Different Species				Klebsiella_aerogenes_ERR4280190_plasmid_AA739	Klebsiella_pneumoniae_ERR4280228_plasmid_AA739	1
IMP	BB	1	BR	3	indirect	-609	hospital	ERR4280190_filtered.fasta	Klebsiella aerogenes	ERR4280229_filtered.fasta	Enterobacter hormaechei	Different Species				Klebsiella_aerogenes_ERR4280190_plasmid_AA739	Enterobacter_hormaechei_ERR4280229_plasmid_AA739	0
IMP	BB	1	BR	5	indirect	-610	hospital	ERR4280190_filtered.fasta	Klebsiella aerogenes	ERR4280228_filtered.fasta	Klebsiella pneumoniae	Different Species				Klebsiella_aerogenes_ERR4280190_plasmid_AA739	Klebsiella_pneumoniae_ERR4280228_plasmid_AA739	1
IMP	BB	1	BR	5	indirect	-610	hospital	ERR4280190_filtered.fasta	Klebsiella aerogenes	ERR4280229_filtered.fasta	Enterobacter hormaechei	Different Species				Klebsiella_aerogenes_ERR4280190_plasmid_AA739	Enterobacter_hormaechei_ERR4280229_plasmid_AA739	0
IMP	BB	1	BR	6	indirect	-662	hospital	ERR4280190_filtered.fasta	Klebsiella aerogenes	ERR4280228_filtered.fasta	Klebsiella pneumoniae	Different Species				Klebsiella_aerogenes_ERR4280190_plasmid_AA739	Klebsiella_pneumoniae_ERR4280228_plasmid_AA739	1
IMP	BB	1	BR	6	indirect	-662	hospital	ERR4280190_filtered.fasta	Klebsiella aerogenes	ERR4280229_filtered.fasta	Enterobacter hormaechei	Different Species				Klebsiella_aerogenes_ERR4280190_plasmid_AA739	Enterobacter_hormaechei_ERR4280229_plasmid_AA739	0
IMP	BB	1	BR	7	indirect	-678	hospital	ERR4280190_filtered.fasta	Klebsiella aerogenes	ERR4280228_filtered.fasta	Klebsiella pneumoniae	Different Species				Klebsiella_aerogenes_ERR4280190_plasmid_AA739	Klebsiella_pneumoniae_ERR4280228_plasmid_AA739	1
IMP	BB	1	BR	7	indirect	-678	hospital	ERR4280190_filtered.fasta	Klebsiella aerogenes	ERR4280229_filtered.fasta	Enterobacter hormaechei	Different Species				Klebsiella_aerogenes_ERR4280190_plasmid_AA739	Enterobacter_hormaechei_ERR4280229_plasmid_AA739	0
IMP	BB	1	BS	1	indirect	-638	hospital	ERR4280190_filtered.fasta	Klebsiella aerogenes	ERR4280194_filtered.fasta	Escherichia coli	Different Species				Klebsiella_aerogenes_ERR4280190_plasmid_AA739	Escherichia_coli_ERR4280194_plasmid_AA739	1
IMP	BB	1	BS	2	indirect	-685	hospital	ERR4280190_filtered.fasta	Klebsiella aerogenes	ERR4280194_filtered.fasta	Escherichia coli	Different Species				Klebsiella_aerogenes_ERR4280190_plasmid_AA739	Escherichia_coli_ERR4280194_plasmid_AA739	1
IMP	BB	1	BT	1	indirect	-196	hospital	ERR4280190_filtered.fasta	Klebsiella aerogenes	ERR4280230_filtered.fasta	Enterobacter asburiae	Different Species
IMP	BB	1	BT	2	indirect	-668	hospital	ERR4280190_filtered.fasta	Klebsiella aerogenes	ERR4280230_filtered.fasta	Enterobacter asburiae	Different Species
IMP	BB	1	BU	1	indirect	-674	hospital	ERR4280190_filtered.fasta	Klebsiella aerogenes	ERR4280231_filtered.fasta	Enterobacter roggenkampii	Different Species
IMP	BB	1	BV	1	indirect	-360	hospital	ERR4280190_filtered.fasta	Klebsiella aerogenes	ERR4280193_filtered.fasta	Enterobacter hormaechei	Different Species				Klebsiella_aerogenes_ERR4280190_plasmid_AA739	Enterobacter_hormaechei_ERR4280193_plasmid_AA739	2
IMP	BB	1	BV	2	indirect	-427	hospital	ERR4280190_filtered.fasta	Klebsiella aerogenes	ERR4280193_filtered.fasta	Enterobacter hormaechei	Different Species				Klebsiella_aerogenes_ERR4280190_plasmid_AA739	Enterobacter_hormaechei_ERR4280193_plasmid_AA739	2
IMP	BB	1	BV	3	indirect	-469	ward	ERR4280190_filtered.fasta	Klebsiella aerogenes	ERR4280193_filtered.fasta	Enterobacter hormaechei	Different Species				Klebsiella_aerogenes_ERR4280190_plasmid_AA739	Enterobacter_hormaechei_ERR4280193_plasmid_AA739	2
IMP	BB	1	BV	4	indirect	-470	hospital	ERR4280190_filtered.fasta	Klebsiella aerogenes	ERR4280193_filtered.fasta	Enterobacter hormaechei	Different Species				Klebsiella_aerogenes_ERR4280190_plasmid_AA739	Enterobacter_hormaechei_ERR4280193_plasmid_AA739	2
IMP	BB	1	BV	5	indirect	-474	hospital	ERR4280190_filtered.fasta	Klebsiella aerogenes	ERR4280193_filtered.fasta	Enterobacter hormaechei	Different Species				Klebsiella_aerogenes_ERR4280190_plasmid_AA739	Enterobacter_hormaechei_ERR4280193_plasmid_AA739	2
IMP	BB	1	BV	6	indirect	-474	hospital	ERR4280190_filtered.fasta	Klebsiella aerogenes	ERR4280193_filtered.fasta	Enterobacter hormaechei	Different Species				Klebsiella_aerogenes_ERR4280190_plasmid_AA739	Enterobacter_hormaechei_ERR4280193_plasmid_AA739	2
IMP	BB	1	BV	7	indirect	-475	hospital	ERR4280190_filtered.fasta	Klebsiella aerogenes	ERR4280193_filtered.fasta	Enterobacter hormaechei	Different Species				Klebsiella_aerogenes_ERR4280190_plasmid_AA739	Enterobacter_hormaechei_ERR4280193_plasmid_AA739	2
IMP	BB	1	BV	8	indirect	-510	hospital	ERR4280190_filtered.fasta	Klebsiella aerogenes	ERR4280193_filtered.fasta	Enterobacter hormaechei	Different Species				Klebsiella_aerogenes_ERR4280190_plasmid_AA739	Enterobacter_hormaechei_ERR4280193_plasmid_AA739	2
IMP	BB	1	BV	9	indirect	-567	hospital	ERR4280190_filtered.fasta	Klebsiella aerogenes	ERR4280193_filtered.fasta	Enterobacter hormaechei	Different Species				Klebsiella_aerogenes_ERR4280190_plasmid_AA739	Enterobacter_hormaechei_ERR4280193_plasmid_AA739	2
IMP	BB	1	BV	10	indirect	-620	ward	ERR4280190_filtered.fasta	Klebsiella aerogenes	ERR4280193_filtered.fasta	Enterobacter hormaechei	Different Species				Klebsiella_aerogenes_ERR4280190_plasmid_AA739	Enterobacter_hormaechei_ERR4280193_plasmid_AA739	2
IMP	BB	1	BV	11	indirect	-621	hospital	ERR4280190_filtered.fasta	Klebsiella aerogenes	ERR4280193_filtered.fasta	Enterobacter hormaechei	Different Species				Klebsiella_aerogenes_ERR4280190_plasmid_AA739	Enterobacter_hormaechei_ERR4280193_plasmid_AA739	2
IMP	BB	1	BV	12	indirect	-679	hospital	ERR4280190_filtered.fasta	Klebsiella aerogenes	ERR4280193_filtered.fasta	Enterobacter hormaechei	Different Species				Klebsiella_aerogenes_ERR4280190_plasmid_AA739	Enterobacter_hormaechei_ERR4280193_plasmid_AA739	2
IMP	BB	1	BW	7	indirect	-636	hospital	ERR4280190_filtered.fasta	Klebsiella aerogenes	ERR4280234_filtered.fasta	Enterobacter hormaechei	Different Species				Klebsiella_aerogenes_ERR4280190_plasmid_AA739	Enterobacter_hormaechei_ERR4280234_plasmid_AA739	0
IMP	BB	1	BW	8	indirect	-637	hospital	ERR4280190_filtered.fasta	Klebsiella aerogenes	ERR4280234_filtered.fasta	Enterobacter hormaechei	Different Species				Klebsiella_aerogenes_ERR4280190_plasmid_AA739	Enterobacter_hormaechei_ERR4280234_plasmid_AA739	0
IMP	BB	1	BX	6	indirect	-633	hospital	ERR4280190_filtered.fasta	Klebsiella aerogenes	ERR4280232_filtered.fasta	Enterobacter asburiae	Different Species
IMP	BB	1	BX	6	indirect	-633	hospital	ERR4280190_filtered.fasta	Klebsiella aerogenes	ERR4280233_filtered.fasta	Escherichia coli	Different Species				Klebsiella_aerogenes_ERR4280190_plasmid_AA739	Escherichia_coli_ERR4280233_plasmid_AA739	2
IMP	BB	1	BX	7	indirect	-639	hospital	ERR4280190_filtered.fasta	Klebsiella aerogenes	ERR4280232_filtered.fasta	Enterobacter asburiae	Different Species
IMP	BB	1	BX	7	indirect	-639	hospital	ERR4280190_filtered.fasta	Klebsiella aerogenes	ERR4280233_filtered.fasta	Escherichia coli	Different Species				Klebsiella_aerogenes_ERR4280190_plasmid_AA739	Escherichia_coli_ERR4280233_plasmid_AA739	2
IMP	BB	1	BX	8	indirect	-639	hospital	ERR4280190_filtered.fasta	Klebsiella aerogenes	ERR4280232_filtered.fasta	Enterobacter asburiae	Different Species
IMP	BB	1	BX	8	indirect	-639	hospital	ERR4280190_filtered.fasta	Klebsiella aerogenes	ERR4280233_filtered.fasta	Escherichia coli	Different Species				Klebsiella_aerogenes_ERR4280190_plasmid_AA739	Escherichia_coli_ERR4280233_plasmid_AA739	2
IMP	BB	1	BX	9	indirect	-640	hospital	ERR4280190_filtered.fasta	Klebsiella aerogenes	ERR4280232_filtered.fasta	Enterobacter asburiae	Different Species
IMP	BB	1	BX	9	indirect	-640	hospital	ERR4280190_filtered.fasta	Klebsiella aerogenes	ERR4280233_filtered.fasta	Escherichia coli	Different Species				Klebsiella_aerogenes_ERR4280190_plasmid_AA739	Escherichia_coli_ERR4280233_plasmid_AA739	2
IMP	BB	1	BX	10	indirect	-641	hospital	ERR4280190_filtered.fasta	Klebsiella aerogenes	ERR4280232_filtered.fasta	Enterobacter asburiae	Different Species
IMP	BB	1	BX	10	indirect	-641	hospital	ERR4280190_filtered.fasta	Klebsiella aerogenes	ERR4280233_filtered.fasta	Escherichia coli	Different Species				Klebsiella_aerogenes_ERR4280190_plasmid_AA739	Escherichia_coli_ERR4280233_plasmid_AA739	2
IMP	BB	1	BX	11	indirect	-653	hospital	ERR4280190_filtered.fasta	Klebsiella aerogenes	ERR4280232_filtered.fasta	Enterobacter asburiae	Different Species
IMP	BB	1	BX	11	indirect	-653	hospital	ERR4280190_filtered.fasta	Klebsiella aerogenes	ERR4280233_filtered.fasta	Escherichia coli	Different Species				Klebsiella_aerogenes_ERR4280190_plasmid_AA739	Escherichia_coli_ERR4280233_plasmid_AA739	2
IMP	BB	1	BX	12	indirect	-653	hospital	ERR4280190_filtered.fasta	Klebsiella aerogenes	ERR4280232_filtered.fasta	Enterobacter asburiae	Different Species
IMP	BB	1	BX	12	indirect	-653	hospital	ERR4280190_filtered.fasta	Klebsiella aerogenes	ERR4280233_filtered.fasta	Escherichia coli	Different Species				Klebsiella_aerogenes_ERR4280190_plasmid_AA739	Escherichia_coli_ERR4280233_plasmid_AA739	2
IMP	BB	1	BX	13	indirect	-654	hospital	ERR4280190_filtered.fasta	Klebsiella aerogenes	ERR4280232_filtered.fasta	Enterobacter asburiae	Different Species
IMP	BB	1	BX	13	indirect	-654	hospital	ERR4280190_filtered.fasta	Klebsiella aerogenes	ERR4280233_filtered.fasta	Escherichia coli	Different Species				Klebsiella_aerogenes_ERR4280190_plasmid_AA739	Escherichia_coli_ERR4280233_plasmid_AA739	2
IMP	BB	1	BX	14	indirect	-654	hospital	ERR4280190_filtered.fasta	Klebsiella aerogenes	ERR4280232_filtered.fasta	Enterobacter asburiae	Different Species
IMP	BB	1	BX	14	indirect	-654	hospital	ERR4280190_filtered.fasta	Klebsiella aerogenes	ERR4280233_filtered.fasta	Escherichia coli	Different Species				Klebsiella_aerogenes_ERR4280190_plasmid_AA739	Escherichia_coli_ERR4280233_plasmid_AA739	2
IMP	BB	1	BY	1	indirect	-658	hospital	ERR4280190_filtered.fasta	Klebsiella aerogenes	ERR4280235_filtered.fasta	Enterobacter hormaechei	Different Species				Klebsiella_aerogenes_ERR4280190_plasmid_AA739	Enterobacter_hormaechei_ERR4280235_plasmid_AA739	0
IMP	BB	1	BY	2	indirect	-686	hospital	ERR4280190_filtered.fasta	Klebsiella aerogenes	ERR4280235_filtered.fasta	Enterobacter hormaechei	Different Species				Klebsiella_aerogenes_ERR4280190_plasmid_AA739	Enterobacter_hormaechei_ERR4280235_plasmid_AA739	0
IMP	BB	1	BY	3	indirect	-687	hospital	ERR4280190_filtered.fasta	Klebsiella aerogenes	ERR4280235_filtered.fasta	Enterobacter hormaechei	Different Species				Klebsiella_aerogenes_ERR4280190_plasmid_AA739	Enterobacter_hormaechei_ERR4280235_plasmid_AA739	0
IMP	BB	1	BY	4	indirect	-722	hospital	ERR4280190_filtered.fasta	Klebsiella aerogenes	ERR4280235_filtered.fasta	Enterobacter hormaechei	Different Species				Klebsiella_aerogenes_ERR4280190_plasmid_AA739	Enterobacter_hormaechei_ERR4280235_plasmid_AA739	0
IMP	BB	2	BC	5	indirect	-516	hospital	ERR4280190_filtered.fasta	Klebsiella aerogenes	ERR4280211_filtered.fasta	Escherichia coli	Different Species				Klebsiella_aerogenes_ERR4280190_plasmid_AA739	Escherichia_coli_ERR4280211_plasmid_AA739	1
IMP	BB	2	BE	2	indirect	-592	hospital	ERR4280190_filtered.fasta	Klebsiella aerogenes	ERR4280185_filtered.fasta	Klebsiella quasipneumoniae	Different Species				Klebsiella_aerogenes_ERR4280190_plasmid_AA739	Klebsiella_quasipneumoniae_ERR4280185_plasmid_AA739	3
IMP	BB	2	BE	3	indirect	-596	hospital	ERR4280190_filtered.fasta	Klebsiella aerogenes	ERR4280185_filtered.fasta	Klebsiella quasipneumoniae	Different Species				Klebsiella_aerogenes_ERR4280190_plasmid_AA739	Klebsiella_quasipneumoniae_ERR4280185_plasmid_AA739	3
IMP	BB	2	BE	4	indirect	-596	hospital	ERR4280190_filtered.fasta	Klebsiella aerogenes	ERR4280185_filtered.fasta	Klebsiella quasipneumoniae	Different Species				Klebsiella_aerogenes_ERR4280190_plasmid_AA739	Klebsiella_quasipneumoniae_ERR4280185_plasmid_AA739	3
IMP	BB	2	BE	5	indirect	-597	hospital	ERR4280190_filtered.fasta	Klebsiella aerogenes	ERR4280185_filtered.fasta	Klebsiella quasipneumoniae	Different Species				Klebsiella_aerogenes_ERR4280190_plasmid_AA739	Klebsiella_quasipneumoniae_ERR4280185_plasmid_AA739	3
IMP	BB	2	BF	1	indirect	-564	building	ERR4280190_filtered.fasta	Klebsiella aerogenes	ERR4280186_filtered.fasta	Klebsiella aerogenes	Same Species				Klebsiella_aerogenes_ERR4280190_plasmid_AA739	Klebsiella_aerogenes_ERR4280186_plasmid_AA739	0
IMP	BB	2	BF	2	indirect	-569	building	ERR4280190_filtered.fasta	Klebsiella aerogenes	ERR4280186_filtered.fasta	Klebsiella aerogenes	Same Species				Klebsiella_aerogenes_ERR4280190_plasmid_AA739	Klebsiella_aerogenes_ERR4280186_plasmid_AA739	0
IMP	BB	2	BF	3	indirect	-579	building	ERR4280190_filtered.fasta	Klebsiella aerogenes	ERR4280186_filtered.fasta	Klebsiella aerogenes	Same Species				Klebsiella_aerogenes_ERR4280190_plasmid_AA739	Klebsiella_aerogenes_ERR4280186_plasmid_AA739	0
IMP	BB	2	BF	4	indirect	-579	building	ERR4280190_filtered.fasta	Klebsiella aerogenes	ERR4280186_filtered.fasta	Klebsiella aerogenes	Same Species				Klebsiella_aerogenes_ERR4280190_plasmid_AA739	Klebsiella_aerogenes_ERR4280186_plasmid_AA739	0
IMP	BB	2	BF	5	indirect	-580	building	ERR4280190_filtered.fasta	Klebsiella aerogenes	ERR4280186_filtered.fasta	Klebsiella aerogenes	Same Species				Klebsiella_aerogenes_ERR4280190_plasmid_AA739	Klebsiella_aerogenes_ERR4280186_plasmid_AA739	0
IMP	BB	2	BF	6	indirect	-593	ward	ERR4280190_filtered.fasta	Klebsiella aerogenes	ERR4280186_filtered.fasta	Klebsiella aerogenes	Same Species				Klebsiella_aerogenes_ERR4280190_plasmid_AA739	Klebsiella_aerogenes_ERR4280186_plasmid_AA739	0
IMP	BB	2	BF	7	indirect	-603	building	ERR4280190_filtered.fasta	Klebsiella aerogenes	ERR4280186_filtered.fasta	Klebsiella aerogenes	Same Species				Klebsiella_aerogenes_ERR4280190_plasmid_AA739	Klebsiella_aerogenes_ERR4280186_plasmid_AA739	0
IMP	BB	2	BF	8	indirect	-603	ward	ERR4280190_filtered.fasta	Klebsiella aerogenes	ERR4280186_filtered.fasta	Klebsiella aerogenes	Same Species				Klebsiella_aerogenes_ERR4280190_plasmid_AA739	Klebsiella_aerogenes_ERR4280186_plasmid_AA739	0
IMP	BB	2	BF	9	indirect	-604	building	ERR4280190_filtered.fasta	Klebsiella aerogenes	ERR4280186_filtered.fasta	Klebsiella aerogenes	Same Species				Klebsiella_aerogenes_ERR4280190_plasmid_AA739	Klebsiella_aerogenes_ERR4280186_plasmid_AA739	0
IMP	BB	2	BF	10	indirect	-604	ward	ERR4280190_filtered.fasta	Klebsiella aerogenes	ERR4280186_filtered.fasta	Klebsiella aerogenes	Same Species				Klebsiella_aerogenes_ERR4280190_plasmid_AA739	Klebsiella_aerogenes_ERR4280186_plasmid_AA739	0
IMP	BB	2	BG	9	indirect	-609	building	ERR4280190_filtered.fasta	Klebsiella aerogenes	ERR4280212_filtered.fasta	Klebsiella aerogenes	Same Species
IMP	BB	2	BK	1	indirect	-61	building	ERR4280190_filtered.fasta	Klebsiella aerogenes	ERR4280187_filtered.fasta	Enterobacter hormaechei	Different Species				Klebsiella_aerogenes_ERR4280190_plasmid_AA739	Enterobacter_hormaechei_ERR4280187_plasmid_AA739	1
IMP	BB	2	BK	2	indirect	-114	hospital	ERR4280190_filtered.fasta	Klebsiella aerogenes	ERR4280187_filtered.fasta	Enterobacter hormaechei	Different Species				Klebsiella_aerogenes_ERR4280190_plasmid_AA739	Enterobacter_hormaechei_ERR4280187_plasmid_AA739	1
IMP	BB	2	BK	10	indirect	-468	ward	ERR4280190_filtered.fasta	Klebsiella aerogenes	ERR4280187_filtered.fasta	Enterobacter hormaechei	Different Species				Klebsiella_aerogenes_ERR4280190_plasmid_AA739	Enterobacter_hormaechei_ERR4280187_plasmid_AA739	1
IMP	BB	2	BK	12	indirect	-585	building	ERR4280190_filtered.fasta	Klebsiella aerogenes	ERR4280187_filtered.fasta	Enterobacter hormaechei	Different Species				Klebsiella_aerogenes_ERR4280190_plasmid_AA739	Enterobacter_hormaechei_ERR4280187_plasmid_AA739	1
IMP	BB	2	BK	14	indirect	-623	building	ERR4280190_filtered.fasta	Klebsiella aerogenes	ERR4280187_filtered.fasta	Enterobacter hormaechei	Different Species				Klebsiella_aerogenes_ERR4280190_plasmid_AA739	Enterobacter_hormaechei_ERR4280187_plasmid_AA739	1
IMP	BB	2	BL	15	indirect	-546	hospital	ERR4280190_filtered.fasta	Klebsiella aerogenes	ERR4280214_filtered.fasta	Enterobacter hormaechei	Different Species
IMP	BB	2	BL	16	indirect	-547	hospital	ERR4280190_filtered.fasta	Klebsiella aerogenes	ERR4280214_filtered.fasta	Enterobacter hormaechei	Different Species
IMP	BB	2	BL	17	indirect	-547	hospital	ERR4280190_filtered.fasta	Klebsiella aerogenes	ERR4280214_filtered.fasta	Enterobacter hormaechei	Different Species
IMP	BB	2	BL	18	indirect	-548	hospital	ERR4280190_filtered.fasta	Klebsiella aerogenes	ERR4280214_filtered.fasta	Enterobacter hormaechei	Different Species
IMP	BB	2	BL	19	indirect	-572	hospital	ERR4280190_filtered.fasta	Klebsiella aerogenes	ERR4280214_filtered.fasta	Enterobacter hormaechei	Different Species
IMP	BB	2	BO	14	indirect	-510	building	ERR4280190_filtered.fasta	Klebsiella aerogenes	ERR4280196_filtered.fasta	Escherichia coli	Different Species				Klebsiella_aerogenes_ERR4280190_plasmid_AA739	Escherichia_coli_ERR4280196_plasmid_AA739	1
IMP	BB	2	BO	19	indirect	-577	building	ERR4280190_filtered.fasta	Klebsiella aerogenes	ERR4280196_filtered.fasta	Escherichia coli	Different Species				Klebsiella_aerogenes_ERR4280190_plasmid_AA739	Escherichia_coli_ERR4280196_plasmid_AA739	1
IMP	BB	2	BO	20	indirect	-610	building	ERR4280190_filtered.fasta	Klebsiella aerogenes	ERR4280196_filtered.fasta	Escherichia coli	Different Species				Klebsiella_aerogenes_ERR4280190_plasmid_AA739	Escherichia_coli_ERR4280196_plasmid_AA739	1
IMP	BB	2	BO	21	indirect	-633	hospital	ERR4280190_filtered.fasta	Klebsiella aerogenes	ERR4280196_filtered.fasta	Escherichia coli	Different Species				Klebsiella_aerogenes_ERR4280190_plasmid_AA739	Escherichia_coli_ERR4280196_plasmid_AA739	1
IMP	BB	2	BO	26	indirect	-661	building	ERR4280190_filtered.fasta	Klebsiella aerogenes	ERR4280196_filtered.fasta	Escherichia coli	Different Species				Klebsiella_aerogenes_ERR4280190_plasmid_AA739	Escherichia_coli_ERR4280196_plasmid_AA739	1
IMP	BB	2	BP	2	indirect	-654	building	ERR4280190_filtered.fasta	Klebsiella aerogenes	ERR4280192_filtered.fasta	Enterobacter asburiae	Different Species
IMP	BB	2	BP	3	indirect	-664	building	ERR4280190_filtered.fasta	Klebsiella aerogenes	ERR4280192_filtered.fasta	Enterobacter asburiae	Different Species
IMP	BB	2	BP	4	indirect	-664	building	ERR4280190_filtered.fasta	Klebsiella aerogenes	ERR4280192_filtered.fasta	Enterobacter asburiae	Different Species
IMP	BB	2	BP	5	indirect	-665	building	ERR4280190_filtered.fasta	Klebsiella aerogenes	ERR4280192_filtered.fasta	Enterobacter asburiae	Different Species
IMP	BB	2	BQ	1	indirect	-12	hospital	ERR4280190_filtered.fasta	Klebsiella aerogenes	ERR4280157_filtered.fasta	Citrobacter freundii	Different Species				Klebsiella_aerogenes_ERR4280190_plasmid_AA739	Citrobacter_freundii_ERR4280157_plasmid_AA739	1
IMP	BB	2	BQ	2	indirect	-13	hospital	ERR4280190_filtered.fasta	Klebsiella aerogenes	ERR4280157_filtered.fasta	Citrobacter freundii	Different Species				Klebsiella_aerogenes_ERR4280190_plasmid_AA739	Citrobacter_freundii_ERR4280157_plasmid_AA739	1
IMP	BB	2	BQ	3	indirect	-13	hospital	ERR4280190_filtered.fasta	Klebsiella aerogenes	ERR4280157_filtered.fasta	Citrobacter freundii	Different Species				Klebsiella_aerogenes_ERR4280190_plasmid_AA739	Citrobacter_freundii_ERR4280157_plasmid_AA739	1
IMP	BB	2	BQ	4	indirect	-14	hospital	ERR4280190_filtered.fasta	Klebsiella aerogenes	ERR4280157_filtered.fasta	Citrobacter freundii	Different Species				Klebsiella_aerogenes_ERR4280190_plasmid_AA739	Citrobacter_freundii_ERR4280157_plasmid_AA739	1
IMP	BB	2	BQ	5	indirect	-20	hospital	ERR4280190_filtered.fasta	Klebsiella aerogenes	ERR4280157_filtered.fasta	Citrobacter freundii	Different Species				Klebsiella_aerogenes_ERR4280190_plasmid_AA739	Citrobacter_freundii_ERR4280157_plasmid_AA739	1
IMP	BB	2	BQ	6	indirect	-53	hospital	ERR4280190_filtered.fasta	Klebsiella aerogenes	ERR4280157_filtered.fasta	Citrobacter freundii	Different Species				Klebsiella_aerogenes_ERR4280190_plasmid_AA739	Citrobacter_freundii_ERR4280157_plasmid_AA739	1
IMP	BB	2	BQ	7	indirect	-54	building	ERR4280190_filtered.fasta	Klebsiella aerogenes	ERR4280157_filtered.fasta	Citrobacter freundii	Different Species				Klebsiella_aerogenes_ERR4280190_plasmid_AA739	Citrobacter_freundii_ERR4280157_plasmid_AA739	1
IMP	BB	2	BQ	8	indirect	-54	hospital	ERR4280190_filtered.fasta	Klebsiella aerogenes	ERR4280157_filtered.fasta	Citrobacter freundii	Different Species				Klebsiella_aerogenes_ERR4280190_plasmid_AA739	Citrobacter_freundii_ERR4280157_plasmid_AA739	1
IMP	BB	2	BQ	9	indirect	-55	building	ERR4280190_filtered.fasta	Klebsiella aerogenes	ERR4280157_filtered.fasta	Citrobacter freundii	Different Species				Klebsiella_aerogenes_ERR4280190_plasmid_AA739	Citrobacter_freundii_ERR4280157_plasmid_AA739	1
IMP	BB	2	BQ	10	indirect	-57	hospital	ERR4280190_filtered.fasta	Klebsiella aerogenes	ERR4280157_filtered.fasta	Citrobacter freundii	Different Species				Klebsiella_aerogenes_ERR4280190_plasmid_AA739	Citrobacter_freundii_ERR4280157_plasmid_AA739	1
IMP	BB	2	BR	3	indirect	-608	hospital	ERR4280190_filtered.fasta	Klebsiella aerogenes	ERR4280228_filtered.fasta	Klebsiella pneumoniae	Different Species				Klebsiella_aerogenes_ERR4280190_plasmid_AA739	Klebsiella_pneumoniae_ERR4280228_plasmid_AA739	1
IMP	BB	2	BR	3	indirect	-608	hospital	ERR4280190_filtered.fasta	Klebsiella aerogenes	ERR4280229_filtered.fasta	Enterobacter hormaechei	Different Species				Klebsiella_aerogenes_ERR4280190_plasmid_AA739	Enterobacter_hormaechei_ERR4280229_plasmid_AA739	0
IMP	BB	2	BR	5	indirect	-609	hospital	ERR4280190_filtered.fasta	Klebsiella aerogenes	ERR4280228_filtered.fasta	Klebsiella pneumoniae	Different Species				Klebsiella_aerogenes_ERR4280190_plasmid_AA739	Klebsiella_pneumoniae_ERR4280228_plasmid_AA739	1
IMP	BB	2	BR	5	indirect	-609	hospital	ERR4280190_filtered.fasta	Klebsiella aerogenes	ERR4280229_filtered.fasta	Enterobacter hormaechei	Different Species				Klebsiella_aerogenes_ERR4280190_plasmid_AA739	Enterobacter_hormaechei_ERR4280229_plasmid_AA739	0
IMP	BB	2	BR	6	indirect	-661	hospital	ERR4280190_filtered.fasta	Klebsiella aerogenes	ERR4280228_filtered.fasta	Klebsiella pneumoniae	Different Species				Klebsiella_aerogenes_ERR4280190_plasmid_AA739	Klebsiella_pneumoniae_ERR4280228_plasmid_AA739	1
IMP	BB	2	BR	6	indirect	-661	hospital	ERR4280190_filtered.fasta	Klebsiella aerogenes	ERR4280229_filtered.fasta	Enterobacter hormaechei	Different Species				Klebsiella_aerogenes_ERR4280190_plasmid_AA739	Enterobacter_hormaechei_ERR4280229_plasmid_AA739	0
IMP	BB	2	BR	7	indirect	-677	hospital	ERR4280190_filtered.fasta	Klebsiella aerogenes	ERR4280228_filtered.fasta	Klebsiella pneumoniae	Different Species				Klebsiella_aerogenes_ERR4280190_plasmid_AA739	Klebsiella_pneumoniae_ERR4280228_plasmid_AA739	1
IMP	BB	2	BR	7	indirect	-677	hospital	ERR4280190_filtered.fasta	Klebsiella aerogenes	ERR4280229_filtered.fasta	Enterobacter hormaechei	Different Species				Klebsiella_aerogenes_ERR4280190_plasmid_AA739	Enterobacter_hormaechei_ERR4280229_plasmid_AA739	0
IMP	BB	2	BS	1	indirect	-637	building	ERR4280190_filtered.fasta	Klebsiella aerogenes	ERR4280194_filtered.fasta	Escherichia coli	Different Species				Klebsiella_aerogenes_ERR4280190_plasmid_AA739	Escherichia_coli_ERR4280194_plasmid_AA739	1
IMP	BB	2	BS	2	indirect	-684	hospital	ERR4280190_filtered.fasta	Klebsiella aerogenes	ERR4280194_filtered.fasta	Escherichia coli	Different Species				Klebsiella_aerogenes_ERR4280190_plasmid_AA739	Escherichia_coli_ERR4280194_plasmid_AA739	1
IMP	BB	2	BT	1	indirect	-195	building	ERR4280190_filtered.fasta	Klebsiella aerogenes	ERR4280230_filtered.fasta	Enterobacter asburiae	Different Species
IMP	BB	2	BT	2	indirect	-667	building	ERR4280190_filtered.fasta	Klebsiella aerogenes	ERR4280230_filtered.fasta	Enterobacter asburiae	Different Species
IMP	BB	2	BU	1	indirect	-673	hospital	ERR4280190_filtered.fasta	Klebsiella aerogenes	ERR4280231_filtered.fasta	Enterobacter roggenkampii	Different Species
IMP	BB	2	BV	1	indirect	-359	building	ERR4280190_filtered.fasta	Klebsiella aerogenes	ERR4280193_filtered.fasta	Enterobacter hormaechei	Different Species				Klebsiella_aerogenes_ERR4280190_plasmid_AA739	Enterobacter_hormaechei_ERR4280193_plasmid_AA739	2
IMP	BB	2	BV	2	indirect	-426	hospital	ERR4280190_filtered.fasta	Klebsiella aerogenes	ERR4280193_filtered.fasta	Enterobacter hormaechei	Different Species				Klebsiella_aerogenes_ERR4280190_plasmid_AA739	Enterobacter_hormaechei_ERR4280193_plasmid_AA739	2
IMP	BB	2	BV	3	indirect	-468	hospital	ERR4280190_filtered.fasta	Klebsiella aerogenes	ERR4280193_filtered.fasta	Enterobacter hormaechei	Different Species				Klebsiella_aerogenes_ERR4280190_plasmid_AA739	Enterobacter_hormaechei_ERR4280193_plasmid_AA739	2
IMP	BB	2	BV	4	indirect	-469	hospital	ERR4280190_filtered.fasta	Klebsiella aerogenes	ERR4280193_filtered.fasta	Enterobacter hormaechei	Different Species				Klebsiella_aerogenes_ERR4280190_plasmid_AA739	Enterobacter_hormaechei_ERR4280193_plasmid_AA739	2
IMP	BB	2	BV	5	indirect	-473	building	ERR4280190_filtered.fasta	Klebsiella aerogenes	ERR4280193_filtered.fasta	Enterobacter hormaechei	Different Species				Klebsiella_aerogenes_ERR4280190_plasmid_AA739	Enterobacter_hormaechei_ERR4280193_plasmid_AA739	2
IMP	BB	2	BV	6	indirect	-473	hospital	ERR4280190_filtered.fasta	Klebsiella aerogenes	ERR4280193_filtered.fasta	Enterobacter hormaechei	Different Species				Klebsiella_aerogenes_ERR4280190_plasmid_AA739	Enterobacter_hormaechei_ERR4280193_plasmid_AA739	2
IMP	BB	2	BV	7	indirect	-474	building	ERR4280190_filtered.fasta	Klebsiella aerogenes	ERR4280193_filtered.fasta	Enterobacter hormaechei	Different Species				Klebsiella_aerogenes_ERR4280190_plasmid_AA739	Enterobacter_hormaechei_ERR4280193_plasmid_AA739	2
IMP	BB	2	BV	8	indirect	-509	building	ERR4280190_filtered.fasta	Klebsiella aerogenes	ERR4280193_filtered.fasta	Enterobacter hormaechei	Different Species				Klebsiella_aerogenes_ERR4280190_plasmid_AA739	Enterobacter_hormaechei_ERR4280193_plasmid_AA739	2
IMP	BB	2	BV	9	indirect	-566	building	ERR4280190_filtered.fasta	Klebsiella aerogenes	ERR4280193_filtered.fasta	Enterobacter hormaechei	Different Species				Klebsiella_aerogenes_ERR4280190_plasmid_AA739	Enterobacter_hormaechei_ERR4280193_plasmid_AA739	2
IMP	BB	2	BV	10	indirect	-619	hospital	ERR4280190_filtered.fasta	Klebsiella aerogenes	ERR4280193_filtered.fasta	Enterobacter hormaechei	Different Species				Klebsiella_aerogenes_ERR4280190_plasmid_AA739	Enterobacter_hormaechei_ERR4280193_plasmid_AA739	2
IMP	BB	2	BV	11	indirect	-620	hospital	ERR4280190_filtered.fasta	Klebsiella aerogenes	ERR4280193_filtered.fasta	Enterobacter hormaechei	Different Species				Klebsiella_aerogenes_ERR4280190_plasmid_AA739	Enterobacter_hormaechei_ERR4280193_plasmid_AA739	2
IMP	BB	2	BV	12	indirect	-678	hospital	ERR4280190_filtered.fasta	Klebsiella aerogenes	ERR4280193_filtered.fasta	Enterobacter hormaechei	Different Species				Klebsiella_aerogenes_ERR4280190_plasmid_AA739	Enterobacter_hormaechei_ERR4280193_plasmid_AA739	2
IMP	BB	2	BW	7	indirect	-635	hospital	ERR4280190_filtered.fasta	Klebsiella aerogenes	ERR4280234_filtered.fasta	Enterobacter hormaechei	Different Species				Klebsiella_aerogenes_ERR4280190_plasmid_AA739	Enterobacter_hormaechei_ERR4280234_plasmid_AA739	0
IMP	BB	2	BW	8	indirect	-636	hospital	ERR4280190_filtered.fasta	Klebsiella aerogenes	ERR4280234_filtered.fasta	Enterobacter hormaechei	Different Species				Klebsiella_aerogenes_ERR4280190_plasmid_AA739	Enterobacter_hormaechei_ERR4280234_plasmid_AA739	0
IMP	BB	2	BX	6	indirect	-632	building	ERR4280190_filtered.fasta	Klebsiella aerogenes	ERR4280232_filtered.fasta	Enterobacter asburiae	Different Species
IMP	BB	2	BX	6	indirect	-632	building	ERR4280190_filtered.fasta	Klebsiella aerogenes	ERR4280233_filtered.fasta	Escherichia coli	Different Species				Klebsiella_aerogenes_ERR4280190_plasmid_AA739	Escherichia_coli_ERR4280233_plasmid_AA739	2
IMP	BB	2	BX	7	indirect	-638	building	ERR4280190_filtered.fasta	Klebsiella aerogenes	ERR4280232_filtered.fasta	Enterobacter asburiae	Different Species
IMP	BB	2	BX	7	indirect	-638	building	ERR4280190_filtered.fasta	Klebsiella aerogenes	ERR4280233_filtered.fasta	Escherichia coli	Different Species				Klebsiella_aerogenes_ERR4280190_plasmid_AA739	Escherichia_coli_ERR4280233_plasmid_AA739	2
IMP	BB	2	BX	8	indirect	-638	building	ERR4280190_filtered.fasta	Klebsiella aerogenes	ERR4280232_filtered.fasta	Enterobacter asburiae	Different Species
IMP	BB	2	BX	8	indirect	-638	building	ERR4280190_filtered.fasta	Klebsiella aerogenes	ERR4280233_filtered.fasta	Escherichia coli	Different Species				Klebsiella_aerogenes_ERR4280190_plasmid_AA739	Escherichia_coli_ERR4280233_plasmid_AA739	2
IMP	BB	2	BX	9	indirect	-639	building	ERR4280190_filtered.fasta	Klebsiella aerogenes	ERR4280232_filtered.fasta	Enterobacter asburiae	Different Species
IMP	BB	2	BX	9	indirect	-639	building	ERR4280190_filtered.fasta	Klebsiella aerogenes	ERR4280233_filtered.fasta	Escherichia coli	Different Species				Klebsiella_aerogenes_ERR4280190_plasmid_AA739	Escherichia_coli_ERR4280233_plasmid_AA739	2
IMP	BB	2	BX	10	indirect	-640	building	ERR4280190_filtered.fasta	Klebsiella aerogenes	ERR4280232_filtered.fasta	Enterobacter asburiae	Different Species
IMP	BB	2	BX	10	indirect	-640	building	ERR4280190_filtered.fasta	Klebsiella aerogenes	ERR4280233_filtered.fasta	Escherichia coli	Different Species				Klebsiella_aerogenes_ERR4280190_plasmid_AA739	Escherichia_coli_ERR4280233_plasmid_AA739	2
IMP	BB	2	BX	11	indirect	-652	building	ERR4280190_filtered.fasta	Klebsiella aerogenes	ERR4280232_filtered.fasta	Enterobacter asburiae	Different Species
IMP	BB	2	BX	11	indirect	-652	building	ERR4280190_filtered.fasta	Klebsiella aerogenes	ERR4280233_filtered.fasta	Escherichia coli	Different Species				Klebsiella_aerogenes_ERR4280190_plasmid_AA739	Escherichia_coli_ERR4280233_plasmid_AA739	2
IMP	BB	2	BX	12	indirect	-652	building	ERR4280190_filtered.fasta	Klebsiella aerogenes	ERR4280232_filtered.fasta	Enterobacter asburiae	Different Species
IMP	BB	2	BX	12	indirect	-652	building	ERR4280190_filtered.fasta	Klebsiella aerogenes	ERR4280233_filtered.fasta	Escherichia coli	Different Species				Klebsiella_aerogenes_ERR4280190_plasmid_AA739	Escherichia_coli_ERR4280233_plasmid_AA739	2
IMP	BB	2	BX	13	indirect	-653	building	ERR4280190_filtered.fasta	Klebsiella aerogenes	ERR4280232_filtered.fasta	Enterobacter asburiae	Different Species
IMP	BB	2	BX	13	indirect	-653	building	ERR4280190_filtered.fasta	Klebsiella aerogenes	ERR4280233_filtered.fasta	Escherichia coli	Different Species				Klebsiella_aerogenes_ERR4280190_plasmid_AA739	Escherichia_coli_ERR4280233_plasmid_AA739	2
IMP	BB	2	BX	14	indirect	-653	building	ERR4280190_filtered.fasta	Klebsiella aerogenes	ERR4280232_filtered.fasta	Enterobacter asburiae	Different Species
IMP	BB	2	BX	14	indirect	-653	building	ERR4280190_filtered.fasta	Klebsiella aerogenes	ERR4280233_filtered.fasta	Escherichia coli	Different Species				Klebsiella_aerogenes_ERR4280190_plasmid_AA739	Escherichia_coli_ERR4280233_plasmid_AA739	2
IMP	BB	2	BY	1	indirect	-657	hospital	ERR4280190_filtered.fasta	Klebsiella aerogenes	ERR4280235_filtered.fasta	Enterobacter hormaechei	Different Species				Klebsiella_aerogenes_ERR4280190_plasmid_AA739	Enterobacter_hormaechei_ERR4280235_plasmid_AA739	0
IMP	BB	2	BY	2	indirect	-685	hospital	ERR4280190_filtered.fasta	Klebsiella aerogenes	ERR4280235_filtered.fasta	Enterobacter hormaechei	Different Species				Klebsiella_aerogenes_ERR4280190_plasmid_AA739	Enterobacter_hormaechei_ERR4280235_plasmid_AA739	0
IMP	BB	2	BY	3	indirect	-686	hospital	ERR4280190_filtered.fasta	Klebsiella aerogenes	ERR4280235_filtered.fasta	Enterobacter hormaechei	Different Species				Klebsiella_aerogenes_ERR4280190_plasmid_AA739	Enterobacter_hormaechei_ERR4280235_plasmid_AA739	0
IMP	BB	2	BY	4	indirect	-721	hospital	ERR4280190_filtered.fasta	Klebsiella aerogenes	ERR4280235_filtered.fasta	Enterobacter hormaechei	Different Species				Klebsiella_aerogenes_ERR4280190_plasmid_AA739	Enterobacter_hormaechei_ERR4280235_plasmid_AA739	0
IMP	BB	3	BC	5	indirect	-516	hospital	ERR4280190_filtered.fasta	Klebsiella aerogenes	ERR4280211_filtered.fasta	Escherichia coli	Different Species				Klebsiella_aerogenes_ERR4280190_plasmid_AA739	Escherichia_coli_ERR4280211_plasmid_AA739	1
IMP	BB	3	BE	2	indirect	-592	hospital	ERR4280190_filtered.fasta	Klebsiella aerogenes	ERR4280185_filtered.fasta	Klebsiella quasipneumoniae	Different Species				Klebsiella_aerogenes_ERR4280190_plasmid_AA739	Klebsiella_quasipneumoniae_ERR4280185_plasmid_AA739	3
IMP	BB	3	BE	3	indirect	-596	hospital	ERR4280190_filtered.fasta	Klebsiella aerogenes	ERR4280185_filtered.fasta	Klebsiella quasipneumoniae	Different Species				Klebsiella_aerogenes_ERR4280190_plasmid_AA739	Klebsiella_quasipneumoniae_ERR4280185_plasmid_AA739	3
IMP	BB	3	BE	4	indirect	-596	hospital	ERR4280190_filtered.fasta	Klebsiella aerogenes	ERR4280185_filtered.fasta	Klebsiella quasipneumoniae	Different Species				Klebsiella_aerogenes_ERR4280190_plasmid_AA739	Klebsiella_quasipneumoniae_ERR4280185_plasmid_AA739	3
IMP	BB	3	BE	5	indirect	-597	hospital	ERR4280190_filtered.fasta	Klebsiella aerogenes	ERR4280185_filtered.fasta	Klebsiella quasipneumoniae	Different Species				Klebsiella_aerogenes_ERR4280190_plasmid_AA739	Klebsiella_quasipneumoniae_ERR4280185_plasmid_AA739	3
IMP	BB	3	BF	1	indirect	-564	hospital	ERR4280190_filtered.fasta	Klebsiella aerogenes	ERR4280186_filtered.fasta	Klebsiella aerogenes	Same Species				Klebsiella_aerogenes_ERR4280190_plasmid_AA739	Klebsiella_aerogenes_ERR4280186_plasmid_AA739	0
IMP	BB	3	BF	2	indirect	-569	hospital	ERR4280190_filtered.fasta	Klebsiella aerogenes	ERR4280186_filtered.fasta	Klebsiella aerogenes	Same Species				Klebsiella_aerogenes_ERR4280190_plasmid_AA739	Klebsiella_aerogenes_ERR4280186_plasmid_AA739	0
IMP	BB	3	BF	3	indirect	-579	hospital	ERR4280190_filtered.fasta	Klebsiella aerogenes	ERR4280186_filtered.fasta	Klebsiella aerogenes	Same Species				Klebsiella_aerogenes_ERR4280190_plasmid_AA739	Klebsiella_aerogenes_ERR4280186_plasmid_AA739	0
IMP	BB	3	BF	4	indirect	-579	hospital	ERR4280190_filtered.fasta	Klebsiella aerogenes	ERR4280186_filtered.fasta	Klebsiella aerogenes	Same Species				Klebsiella_aerogenes_ERR4280190_plasmid_AA739	Klebsiella_aerogenes_ERR4280186_plasmid_AA739	0
IMP	BB	3	BF	5	indirect	-580	hospital	ERR4280190_filtered.fasta	Klebsiella aerogenes	ERR4280186_filtered.fasta	Klebsiella aerogenes	Same Species				Klebsiella_aerogenes_ERR4280190_plasmid_AA739	Klebsiella_aerogenes_ERR4280186_plasmid_AA739	0
IMP	BB	3	BF	6	indirect	-593	hospital	ERR4280190_filtered.fasta	Klebsiella aerogenes	ERR4280186_filtered.fasta	Klebsiella aerogenes	Same Species				Klebsiella_aerogenes_ERR4280190_plasmid_AA739	Klebsiella_aerogenes_ERR4280186_plasmid_AA739	0
IMP	BB	3	BF	7	indirect	-603	hospital	ERR4280190_filtered.fasta	Klebsiella aerogenes	ERR4280186_filtered.fasta	Klebsiella aerogenes	Same Species				Klebsiella_aerogenes_ERR4280190_plasmid_AA739	Klebsiella_aerogenes_ERR4280186_plasmid_AA739	0
IMP	BB	3	BF	8	indirect	-603	hospital	ERR4280190_filtered.fasta	Klebsiella aerogenes	ERR4280186_filtered.fasta	Klebsiella aerogenes	Same Species				Klebsiella_aerogenes_ERR4280190_plasmid_AA739	Klebsiella_aerogenes_ERR4280186_plasmid_AA739	0
IMP	BB	3	BF	9	indirect	-604	hospital	ERR4280190_filtered.fasta	Klebsiella aerogenes	ERR4280186_filtered.fasta	Klebsiella aerogenes	Same Species				Klebsiella_aerogenes_ERR4280190_plasmid_AA739	Klebsiella_aerogenes_ERR4280186_plasmid_AA739	0
IMP	BB	3	BF	10	indirect	-604	hospital	ERR4280190_filtered.fasta	Klebsiella aerogenes	ERR4280186_filtered.fasta	Klebsiella aerogenes	Same Species				Klebsiella_aerogenes_ERR4280190_plasmid_AA739	Klebsiella_aerogenes_ERR4280186_plasmid_AA739	0
IMP	BB	3	BG	9	indirect	-609	hospital	ERR4280190_filtered.fasta	Klebsiella aerogenes	ERR4280212_filtered.fasta	Klebsiella aerogenes	Same Species
IMP	BB	3	BK	1	indirect	-61	hospital	ERR4280190_filtered.fasta	Klebsiella aerogenes	ERR4280187_filtered.fasta	Enterobacter hormaechei	Different Species				Klebsiella_aerogenes_ERR4280190_plasmid_AA739	Enterobacter_hormaechei_ERR4280187_plasmid_AA739	1
IMP	BB	3	BK	2	indirect	-114	ward	ERR4280190_filtered.fasta	Klebsiella aerogenes	ERR4280187_filtered.fasta	Enterobacter hormaechei	Different Species				Klebsiella_aerogenes_ERR4280190_plasmid_AA739	Enterobacter_hormaechei_ERR4280187_plasmid_AA739	1
IMP	BB	3	BK	10	indirect	-468	hospital	ERR4280190_filtered.fasta	Klebsiella aerogenes	ERR4280187_filtered.fasta	Enterobacter hormaechei	Different Species				Klebsiella_aerogenes_ERR4280190_plasmid_AA739	Enterobacter_hormaechei_ERR4280187_plasmid_AA739	1
IMP	BB	3	BK	12	indirect	-585	hospital	ERR4280190_filtered.fasta	Klebsiella aerogenes	ERR4280187_filtered.fasta	Enterobacter hormaechei	Different Species				Klebsiella_aerogenes_ERR4280190_plasmid_AA739	Enterobacter_hormaechei_ERR4280187_plasmid_AA739	1
IMP	BB	3	BK	14	indirect	-623	hospital	ERR4280190_filtered.fasta	Klebsiella aerogenes	ERR4280187_filtered.fasta	Enterobacter hormaechei	Different Species				Klebsiella_aerogenes_ERR4280190_plasmid_AA739	Enterobacter_hormaechei_ERR4280187_plasmid_AA739	1
IMP	BB	3	BL	15	indirect	-546	hospital	ERR4280190_filtered.fasta	Klebsiella aerogenes	ERR4280214_filtered.fasta	Enterobacter hormaechei	Different Species
IMP	BB	3	BL	16	indirect	-547	hospital	ERR4280190_filtered.fasta	Klebsiella aerogenes	ERR4280214_filtered.fasta	Enterobacter hormaechei	Different Species
IMP	BB	3	BL	17	indirect	-547	hospital	ERR4280190_filtered.fasta	Klebsiella aerogenes	ERR4280214_filtered.fasta	Enterobacter hormaechei	Different Species
IMP	BB	3	BL	18	indirect	-548	hospital	ERR4280190_filtered.fasta	Klebsiella aerogenes	ERR4280214_filtered.fasta	Enterobacter hormaechei	Different Species
IMP	BB	3	BL	19	indirect	-572	hospital	ERR4280190_filtered.fasta	Klebsiella aerogenes	ERR4280214_filtered.fasta	Enterobacter hormaechei	Different Species
IMP	BB	3	BO	14	indirect	-510	hospital	ERR4280190_filtered.fasta	Klebsiella aerogenes	ERR4280196_filtered.fasta	Escherichia coli	Different Species				Klebsiella_aerogenes_ERR4280190_plasmid_AA739	Escherichia_coli_ERR4280196_plasmid_AA739	1
IMP	BB	3	BO	19	indirect	-577	hospital	ERR4280190_filtered.fasta	Klebsiella aerogenes	ERR4280196_filtered.fasta	Escherichia coli	Different Species				Klebsiella_aerogenes_ERR4280190_plasmid_AA739	Escherichia_coli_ERR4280196_plasmid_AA739	1
IMP	BB	3	BO	20	indirect	-610	hospital	ERR4280190_filtered.fasta	Klebsiella aerogenes	ERR4280196_filtered.fasta	Escherichia coli	Different Species				Klebsiella_aerogenes_ERR4280190_plasmid_AA739	Escherichia_coli_ERR4280196_plasmid_AA739	1
IMP	BB	3	BO	21	indirect	-633	ward	ERR4280190_filtered.fasta	Klebsiella aerogenes	ERR4280196_filtered.fasta	Escherichia coli	Different Species				Klebsiella_aerogenes_ERR4280190_plasmid_AA739	Escherichia_coli_ERR4280196_plasmid_AA739	1
IMP	BB	3	BO	26	indirect	-661	hospital	ERR4280190_filtered.fasta	Klebsiella aerogenes	ERR4280196_filtered.fasta	Escherichia coli	Different Species				Klebsiella_aerogenes_ERR4280190_plasmid_AA739	Escherichia_coli_ERR4280196_plasmid_AA739	1
IMP	BB	3	BP	2	indirect	-654	hospital	ERR4280190_filtered.fasta	Klebsiella aerogenes	ERR4280192_filtered.fasta	Enterobacter asburiae	Different Species
IMP	BB	3	BP	3	indirect	-664	hospital	ERR4280190_filtered.fasta	Klebsiella aerogenes	ERR4280192_filtered.fasta	Enterobacter asburiae	Different Species
IMP	BB	3	BP	4	indirect	-664	hospital	ERR4280190_filtered.fasta	Klebsiella aerogenes	ERR4280192_filtered.fasta	Enterobacter asburiae	Different Species
IMP	BB	3	BP	5	indirect	-665	hospital	ERR4280190_filtered.fasta	Klebsiella aerogenes	ERR4280192_filtered.fasta	Enterobacter asburiae	Different Species
IMP	BB	3	BQ	1	indirect	-12	hospital	ERR4280190_filtered.fasta	Klebsiella aerogenes	ERR4280157_filtered.fasta	Citrobacter freundii	Different Species				Klebsiella_aerogenes_ERR4280190_plasmid_AA739	Citrobacter_freundii_ERR4280157_plasmid_AA739	1
IMP	BB	3	BQ	2	indirect	-13	hospital	ERR4280190_filtered.fasta	Klebsiella aerogenes	ERR4280157_filtered.fasta	Citrobacter freundii	Different Species				Klebsiella_aerogenes_ERR4280190_plasmid_AA739	Citrobacter_freundii_ERR4280157_plasmid_AA739	1
IMP	BB	3	BQ	3	indirect	-13	hospital	ERR4280190_filtered.fasta	Klebsiella aerogenes	ERR4280157_filtered.fasta	Citrobacter freundii	Different Species				Klebsiella_aerogenes_ERR4280190_plasmid_AA739	Citrobacter_freundii_ERR4280157_plasmid_AA739	1
IMP	BB	3	BQ	4	indirect	-14	hospital	ERR4280190_filtered.fasta	Klebsiella aerogenes	ERR4280157_filtered.fasta	Citrobacter freundii	Different Species				Klebsiella_aerogenes_ERR4280190_plasmid_AA739	Citrobacter_freundii_ERR4280157_plasmid_AA739	1
IMP	BB	3	BQ	5	indirect	-20	hospital	ERR4280190_filtered.fasta	Klebsiella aerogenes	ERR4280157_filtered.fasta	Citrobacter freundii	Different Species				Klebsiella_aerogenes_ERR4280190_plasmid_AA739	Citrobacter_freundii_ERR4280157_plasmid_AA739	1
IMP	BB	3	BQ	6	indirect	-53	ward	ERR4280190_filtered.fasta	Klebsiella aerogenes	ERR4280157_filtered.fasta	Citrobacter freundii	Different Species				Klebsiella_aerogenes_ERR4280190_plasmid_AA739	Citrobacter_freundii_ERR4280157_plasmid_AA739	1
IMP	BB	3	BQ	7	indirect	-54	hospital	ERR4280190_filtered.fasta	Klebsiella aerogenes	ERR4280157_filtered.fasta	Citrobacter freundii	Different Species				Klebsiella_aerogenes_ERR4280190_plasmid_AA739	Citrobacter_freundii_ERR4280157_plasmid_AA739	1
IMP	BB	3	BQ	8	indirect	-54	ward	ERR4280190_filtered.fasta	Klebsiella aerogenes	ERR4280157_filtered.fasta	Citrobacter freundii	Different Species				Klebsiella_aerogenes_ERR4280190_plasmid_AA739	Citrobacter_freundii_ERR4280157_plasmid_AA739	1
IMP	BB	3	BQ	9	indirect	-55	hospital	ERR4280190_filtered.fasta	Klebsiella aerogenes	ERR4280157_filtered.fasta	Citrobacter freundii	Different Species				Klebsiella_aerogenes_ERR4280190_plasmid_AA739	Citrobacter_freundii_ERR4280157_plasmid_AA739	1
IMP	BB	3	BQ	10	indirect	-57	hospital	ERR4280190_filtered.fasta	Klebsiella aerogenes	ERR4280157_filtered.fasta	Citrobacter freundii	Different Species				Klebsiella_aerogenes_ERR4280190_plasmid_AA739	Citrobacter_freundii_ERR4280157_plasmid_AA739	1
IMP	BB	3	BR	3	indirect	-608	hospital	ERR4280190_filtered.fasta	Klebsiella aerogenes	ERR4280228_filtered.fasta	Klebsiella pneumoniae	Different Species				Klebsiella_aerogenes_ERR4280190_plasmid_AA739	Klebsiella_pneumoniae_ERR4280228_plasmid_AA739	1
IMP	BB	3	BR	3	indirect	-608	hospital	ERR4280190_filtered.fasta	Klebsiella aerogenes	ERR4280229_filtered.fasta	Enterobacter hormaechei	Different Species				Klebsiella_aerogenes_ERR4280190_plasmid_AA739	Enterobacter_hormaechei_ERR4280229_plasmid_AA739	0
IMP	BB	3	BR	5	indirect	-609	hospital	ERR4280190_filtered.fasta	Klebsiella aerogenes	ERR4280228_filtered.fasta	Klebsiella pneumoniae	Different Species				Klebsiella_aerogenes_ERR4280190_plasmid_AA739	Klebsiella_pneumoniae_ERR4280228_plasmid_AA739	1
IMP	BB	3	BR	5	indirect	-609	hospital	ERR4280190_filtered.fasta	Klebsiella aerogenes	ERR4280229_filtered.fasta	Enterobacter hormaechei	Different Species				Klebsiella_aerogenes_ERR4280190_plasmid_AA739	Enterobacter_hormaechei_ERR4280229_plasmid_AA739	0
IMP	BB	3	BR	6	indirect	-661	hospital	ERR4280190_filtered.fasta	Klebsiella aerogenes	ERR4280228_filtered.fasta	Klebsiella pneumoniae	Different Species				Klebsiella_aerogenes_ERR4280190_plasmid_AA739	Klebsiella_pneumoniae_ERR4280228_plasmid_AA739	1
IMP	BB	3	BR	6	indirect	-661	hospital	ERR4280190_filtered.fasta	Klebsiella aerogenes	ERR4280229_filtered.fasta	Enterobacter hormaechei	Different Species				Klebsiella_aerogenes_ERR4280190_plasmid_AA739	Enterobacter_hormaechei_ERR4280229_plasmid_AA739	0
IMP	BB	3	BR	7	indirect	-677	hospital	ERR4280190_filtered.fasta	Klebsiella aerogenes	ERR4280228_filtered.fasta	Klebsiella pneumoniae	Different Species				Klebsiella_aerogenes_ERR4280190_plasmid_AA739	Klebsiella_pneumoniae_ERR4280228_plasmid_AA739	1
IMP	BB	3	BR	7	indirect	-677	hospital	ERR4280190_filtered.fasta	Klebsiella aerogenes	ERR4280229_filtered.fasta	Enterobacter hormaechei	Different Species				Klebsiella_aerogenes_ERR4280190_plasmid_AA739	Enterobacter_hormaechei_ERR4280229_plasmid_AA739	0
IMP	BB	3	BS	1	indirect	-637	hospital	ERR4280190_filtered.fasta	Klebsiella aerogenes	ERR4280194_filtered.fasta	Escherichia coli	Different Species				Klebsiella_aerogenes_ERR4280190_plasmid_AA739	Escherichia_coli_ERR4280194_plasmid_AA739	1
IMP	BB	3	BS	2	indirect	-684	hospital	ERR4280190_filtered.fasta	Klebsiella aerogenes	ERR4280194_filtered.fasta	Escherichia coli	Different Species				Klebsiella_aerogenes_ERR4280190_plasmid_AA739	Escherichia_coli_ERR4280194_plasmid_AA739	1
IMP	BB	3	BT	1	indirect	-195	hospital	ERR4280190_filtered.fasta	Klebsiella aerogenes	ERR4280230_filtered.fasta	Enterobacter asburiae	Different Species
IMP	BB	3	BT	2	indirect	-667	hospital	ERR4280190_filtered.fasta	Klebsiella aerogenes	ERR4280230_filtered.fasta	Enterobacter asburiae	Different Species
IMP	BB	3	BU	1	indirect	-673	hospital	ERR4280190_filtered.fasta	Klebsiella aerogenes	ERR4280231_filtered.fasta	Enterobacter roggenkampii	Different Species
IMP	BB	3	BV	1	indirect	-359	hospital	ERR4280190_filtered.fasta	Klebsiella aerogenes	ERR4280193_filtered.fasta	Enterobacter hormaechei	Different Species				Klebsiella_aerogenes_ERR4280190_plasmid_AA739	Enterobacter_hormaechei_ERR4280193_plasmid_AA739	2
IMP	BB	3	BV	2	indirect	-426	hospital	ERR4280190_filtered.fasta	Klebsiella aerogenes	ERR4280193_filtered.fasta	Enterobacter hormaechei	Different Species				Klebsiella_aerogenes_ERR4280190_plasmid_AA739	Enterobacter_hormaechei_ERR4280193_plasmid_AA739	2
IMP	BB	3	BV	3	indirect	-468	ward	ERR4280190_filtered.fasta	Klebsiella aerogenes	ERR4280193_filtered.fasta	Enterobacter hormaechei	Different Species				Klebsiella_aerogenes_ERR4280190_plasmid_AA739	Enterobacter_hormaechei_ERR4280193_plasmid_AA739	2
IMP	BB	3	BV	4	indirect	-469	hospital	ERR4280190_filtered.fasta	Klebsiella aerogenes	ERR4280193_filtered.fasta	Enterobacter hormaechei	Different Species				Klebsiella_aerogenes_ERR4280190_plasmid_AA739	Enterobacter_hormaechei_ERR4280193_plasmid_AA739	2
IMP	BB	3	BV	5	indirect	-473	hospital	ERR4280190_filtered.fasta	Klebsiella aerogenes	ERR4280193_filtered.fasta	Enterobacter hormaechei	Different Species				Klebsiella_aerogenes_ERR4280190_plasmid_AA739	Enterobacter_hormaechei_ERR4280193_plasmid_AA739	2
IMP	BB	3	BV	6	indirect	-473	hospital	ERR4280190_filtered.fasta	Klebsiella aerogenes	ERR4280193_filtered.fasta	Enterobacter hormaechei	Different Species				Klebsiella_aerogenes_ERR4280190_plasmid_AA739	Enterobacter_hormaechei_ERR4280193_plasmid_AA739	2
IMP	BB	3	BV	7	indirect	-474	hospital	ERR4280190_filtered.fasta	Klebsiella aerogenes	ERR4280193_filtered.fasta	Enterobacter hormaechei	Different Species				Klebsiella_aerogenes_ERR4280190_plasmid_AA739	Enterobacter_hormaechei_ERR4280193_plasmid_AA739	2
IMP	BB	3	BV	8	indirect	-509	hospital	ERR4280190_filtered.fasta	Klebsiella aerogenes	ERR4280193_filtered.fasta	Enterobacter hormaechei	Different Species				Klebsiella_aerogenes_ERR4280190_plasmid_AA739	Enterobacter_hormaechei_ERR4280193_plasmid_AA739	2
IMP	BB	3	BV	9	indirect	-566	hospital	ERR4280190_filtered.fasta	Klebsiella aerogenes	ERR4280193_filtered.fasta	Enterobacter hormaechei	Different Species				Klebsiella_aerogenes_ERR4280190_plasmid_AA739	Enterobacter_hormaechei_ERR4280193_plasmid_AA739	2
IMP	BB	3	BV	10	indirect	-619	ward	ERR4280190_filtered.fasta	Klebsiella aerogenes	ERR4280193_filtered.fasta	Enterobacter hormaechei	Different Species				Klebsiella_aerogenes_ERR4280190_plasmid_AA739	Enterobacter_hormaechei_ERR4280193_plasmid_AA739	2
IMP	BB	3	BV	11	indirect	-620	hospital	ERR4280190_filtered.fasta	Klebsiella aerogenes	ERR4280193_filtered.fasta	Enterobacter hormaechei	Different Species				Klebsiella_aerogenes_ERR4280190_plasmid_AA739	Enterobacter_hormaechei_ERR4280193_plasmid_AA739	2
IMP	BB	3	BV	12	indirect	-678	hospital	ERR4280190_filtered.fasta	Klebsiella aerogenes	ERR4280193_filtered.fasta	Enterobacter hormaechei	Different Species				Klebsiella_aerogenes_ERR4280190_plasmid_AA739	Enterobacter_hormaechei_ERR4280193_plasmid_AA739	2
IMP	BB	3	BW	7	indirect	-635	hospital	ERR4280190_filtered.fasta	Klebsiella aerogenes	ERR4280234_filtered.fasta	Enterobacter hormaechei	Different Species				Klebsiella_aerogenes_ERR4280190_plasmid_AA739	Enterobacter_hormaechei_ERR4280234_plasmid_AA739	0
IMP	BB	3	BW	8	indirect	-636	hospital	ERR4280190_filtered.fasta	Klebsiella aerogenes	ERR4280234_filtered.fasta	Enterobacter hormaechei	Different Species				Klebsiella_aerogenes_ERR4280190_plasmid_AA739	Enterobacter_hormaechei_ERR4280234_plasmid_AA739	0
IMP	BB	3	BX	6	indirect	-632	hospital	ERR4280190_filtered.fasta	Klebsiella aerogenes	ERR4280232_filtered.fasta	Enterobacter asburiae	Different Species
IMP	BB	3	BX	6	indirect	-632	hospital	ERR4280190_filtered.fasta	Klebsiella aerogenes	ERR4280233_filtered.fasta	Escherichia coli	Different Species				Klebsiella_aerogenes_ERR4280190_plasmid_AA739	Escherichia_coli_ERR4280233_plasmid_AA739	2
IMP	BB	3	BX	7	indirect	-638	hospital	ERR4280190_filtered.fasta	Klebsiella aerogenes	ERR4280232_filtered.fasta	Enterobacter asburiae	Different Species
IMP	BB	3	BX	7	indirect	-638	hospital	ERR4280190_filtered.fasta	Klebsiella aerogenes	ERR4280233_filtered.fasta	Escherichia coli	Different Species				Klebsiella_aerogenes_ERR4280190_plasmid_AA739	Escherichia_coli_ERR4280233_plasmid_AA739	2
IMP	BB	3	BX	8	indirect	-638	hospital	ERR4280190_filtered.fasta	Klebsiella aerogenes	ERR4280232_filtered.fasta	Enterobacter asburiae	Different Species
IMP	BB	3	BX	8	indirect	-638	hospital	ERR4280190_filtered.fasta	Klebsiella aerogenes	ERR4280233_filtered.fasta	Escherichia coli	Different Species				Klebsiella_aerogenes_ERR4280190_plasmid_AA739	Escherichia_coli_ERR4280233_plasmid_AA739	2
IMP	BB	3	BX	9	indirect	-639	hospital	ERR4280190_filtered.fasta	Klebsiella aerogenes	ERR4280232_filtered.fasta	Enterobacter asburiae	Different Species
IMP	BB	3	BX	9	indirect	-639	hospital	ERR4280190_filtered.fasta	Klebsiella aerogenes	ERR4280233_filtered.fasta	Escherichia coli	Different Species				Klebsiella_aerogenes_ERR4280190_plasmid_AA739	Escherichia_coli_ERR4280233_plasmid_AA739	2
IMP	BB	3	BX	10	indirect	-640	hospital	ERR4280190_filtered.fasta	Klebsiella aerogenes	ERR4280232_filtered.fasta	Enterobacter asburiae	Different Species
IMP	BB	3	BX	10	indirect	-640	hospital	ERR4280190_filtered.fasta	Klebsiella aerogenes	ERR4280233_filtered.fasta	Escherichia coli	Different Species				Klebsiella_aerogenes_ERR4280190_plasmid_AA739	Escherichia_coli_ERR4280233_plasmid_AA739	2
IMP	BB	3	BX	11	indirect	-652	hospital	ERR4280190_filtered.fasta	Klebsiella aerogenes	ERR4280232_filtered.fasta	Enterobacter asburiae	Different Species
IMP	BB	3	BX	11	indirect	-652	hospital	ERR4280190_filtered.fasta	Klebsiella aerogenes	ERR4280233_filtered.fasta	Escherichia coli	Different Species				Klebsiella_aerogenes_ERR4280190_plasmid_AA739	Escherichia_coli_ERR4280233_plasmid_AA739	2
IMP	BB	3	BX	12	indirect	-652	hospital	ERR4280190_filtered.fasta	Klebsiella aerogenes	ERR4280232_filtered.fasta	Enterobacter asburiae	Different Species
IMP	BB	3	BX	12	indirect	-652	hospital	ERR4280190_filtered.fasta	Klebsiella aerogenes	ERR4280233_filtered.fasta	Escherichia coli	Different Species				Klebsiella_aerogenes_ERR4280190_plasmid_AA739	Escherichia_coli_ERR4280233_plasmid_AA739	2
IMP	BB	3	BX	13	indirect	-653	hospital	ERR4280190_filtered.fasta	Klebsiella aerogenes	ERR4280232_filtered.fasta	Enterobacter asburiae	Different Species
IMP	BB	3	BX	13	indirect	-653	hospital	ERR4280190_filtered.fasta	Klebsiella aerogenes	ERR4280233_filtered.fasta	Escherichia coli	Different Species				Klebsiella_aerogenes_ERR4280190_plasmid_AA739	Escherichia_coli_ERR4280233_plasmid_AA739	2
IMP	BB	3	BX	14	indirect	-653	hospital	ERR4280190_filtered.fasta	Klebsiella aerogenes	ERR4280232_filtered.fasta	Enterobacter asburiae	Different Species
IMP	BB	3	BX	14	indirect	-653	hospital	ERR4280190_filtered.fasta	Klebsiella aerogenes	ERR4280233_filtered.fasta	Escherichia coli	Different Species				Klebsiella_aerogenes_ERR4280190_plasmid_AA739	Escherichia_coli_ERR4280233_plasmid_AA739	2
IMP	BB	3	BY	1	indirect	-657	hospital	ERR4280190_filtered.fasta	Klebsiella aerogenes	ERR4280235_filtered.fasta	Enterobacter hormaechei	Different Species				Klebsiella_aerogenes_ERR4280190_plasmid_AA739	Enterobacter_hormaechei_ERR4280235_plasmid_AA739	0
IMP	BB	3	BY	2	indirect	-685	hospital	ERR4280190_filtered.fasta	Klebsiella aerogenes	ERR4280235_filtered.fasta	Enterobacter hormaechei	Different Species				Klebsiella_aerogenes_ERR4280190_plasmid_AA739	Enterobacter_hormaechei_ERR4280235_plasmid_AA739	0
IMP	BB	3	BY	3	indirect	-686	hospital	ERR4280190_filtered.fasta	Klebsiella aerogenes	ERR4280235_filtered.fasta	Enterobacter hormaechei	Different Species				Klebsiella_aerogenes_ERR4280190_plasmid_AA739	Enterobacter_hormaechei_ERR4280235_plasmid_AA739	0
IMP	BB	3	BY	4	indirect	-721	hospital	ERR4280190_filtered.fasta	Klebsiella aerogenes	ERR4280235_filtered.fasta	Enterobacter hormaechei	Different Species				Klebsiella_aerogenes_ERR4280190_plasmid_AA739	Enterobacter_hormaechei_ERR4280235_plasmid_AA739	0
IMP	BB	4	BC	5	indirect	-513	hospital	ERR4280190_filtered.fasta	Klebsiella aerogenes	ERR4280211_filtered.fasta	Escherichia coli	Different Species				Klebsiella_aerogenes_ERR4280190_plasmid_AA739	Escherichia_coli_ERR4280211_plasmid_AA739	1
IMP	BB	4	BE	2	indirect	-589	hospital	ERR4280190_filtered.fasta	Klebsiella aerogenes	ERR4280185_filtered.fasta	Klebsiella quasipneumoniae	Different Species				Klebsiella_aerogenes_ERR4280190_plasmid_AA739	Klebsiella_quasipneumoniae_ERR4280185_plasmid_AA739	3
IMP	BB	4	BE	3	indirect	-593	hospital	ERR4280190_filtered.fasta	Klebsiella aerogenes	ERR4280185_filtered.fasta	Klebsiella quasipneumoniae	Different Species				Klebsiella_aerogenes_ERR4280190_plasmid_AA739	Klebsiella_quasipneumoniae_ERR4280185_plasmid_AA739	3
IMP	BB	4	BE	4	indirect	-593	hospital	ERR4280190_filtered.fasta	Klebsiella aerogenes	ERR4280185_filtered.fasta	Klebsiella quasipneumoniae	Different Species				Klebsiella_aerogenes_ERR4280190_plasmid_AA739	Klebsiella_quasipneumoniae_ERR4280185_plasmid_AA739	3
IMP	BB	4	BE	5	indirect	-594	hospital	ERR4280190_filtered.fasta	Klebsiella aerogenes	ERR4280185_filtered.fasta	Klebsiella quasipneumoniae	Different Species				Klebsiella_aerogenes_ERR4280190_plasmid_AA739	Klebsiella_quasipneumoniae_ERR4280185_plasmid_AA739	3
IMP	BB	4	BF	1	indirect	-561	building	ERR4280190_filtered.fasta	Klebsiella aerogenes	ERR4280186_filtered.fasta	Klebsiella aerogenes	Same Species				Klebsiella_aerogenes_ERR4280190_plasmid_AA739	Klebsiella_aerogenes_ERR4280186_plasmid_AA739	0
IMP	BB	4	BF	2	indirect	-566	building	ERR4280190_filtered.fasta	Klebsiella aerogenes	ERR4280186_filtered.fasta	Klebsiella aerogenes	Same Species				Klebsiella_aerogenes_ERR4280190_plasmid_AA739	Klebsiella_aerogenes_ERR4280186_plasmid_AA739	0
IMP	BB	4	BF	3	indirect	-576	building	ERR4280190_filtered.fasta	Klebsiella aerogenes	ERR4280186_filtered.fasta	Klebsiella aerogenes	Same Species				Klebsiella_aerogenes_ERR4280190_plasmid_AA739	Klebsiella_aerogenes_ERR4280186_plasmid_AA739	0
IMP	BB	4	BF	4	indirect	-576	building	ERR4280190_filtered.fasta	Klebsiella aerogenes	ERR4280186_filtered.fasta	Klebsiella aerogenes	Same Species				Klebsiella_aerogenes_ERR4280190_plasmid_AA739	Klebsiella_aerogenes_ERR4280186_plasmid_AA739	0
IMP	BB	4	BF	5	indirect	-577	building	ERR4280190_filtered.fasta	Klebsiella aerogenes	ERR4280186_filtered.fasta	Klebsiella aerogenes	Same Species				Klebsiella_aerogenes_ERR4280190_plasmid_AA739	Klebsiella_aerogenes_ERR4280186_plasmid_AA739	0
IMP	BB	4	BF	6	indirect	-590	ward	ERR4280190_filtered.fasta	Klebsiella aerogenes	ERR4280186_filtered.fasta	Klebsiella aerogenes	Same Species				Klebsiella_aerogenes_ERR4280190_plasmid_AA739	Klebsiella_aerogenes_ERR4280186_plasmid_AA739	0
IMP	BB	4	BF	7	indirect	-600	building	ERR4280190_filtered.fasta	Klebsiella aerogenes	ERR4280186_filtered.fasta	Klebsiella aerogenes	Same Species				Klebsiella_aerogenes_ERR4280190_plasmid_AA739	Klebsiella_aerogenes_ERR4280186_plasmid_AA739	0
IMP	BB	4	BF	8	indirect	-600	ward	ERR4280190_filtered.fasta	Klebsiella aerogenes	ERR4280186_filtered.fasta	Klebsiella aerogenes	Same Species				Klebsiella_aerogenes_ERR4280190_plasmid_AA739	Klebsiella_aerogenes_ERR4280186_plasmid_AA739	0
IMP	BB	4	BF	9	indirect	-601	building	ERR4280190_filtered.fasta	Klebsiella aerogenes	ERR4280186_filtered.fasta	Klebsiella aerogenes	Same Species				Klebsiella_aerogenes_ERR4280190_plasmid_AA739	Klebsiella_aerogenes_ERR4280186_plasmid_AA739	0
IMP	BB	4	BF	10	indirect	-601	ward	ERR4280190_filtered.fasta	Klebsiella aerogenes	ERR4280186_filtered.fasta	Klebsiella aerogenes	Same Species				Klebsiella_aerogenes_ERR4280190_plasmid_AA739	Klebsiella_aerogenes_ERR4280186_plasmid_AA739	0
IMP	BB	4	BG	9	indirect	-606	building	ERR4280190_filtered.fasta	Klebsiella aerogenes	ERR4280212_filtered.fasta	Klebsiella aerogenes	Same Species
IMP	BB	4	BK	1	indirect	-62	building	ERR4280190_filtered.fasta	Klebsiella aerogenes	ERR4280187_filtered.fasta	Enterobacter hormaechei	Different Species				Klebsiella_aerogenes_ERR4280190_plasmid_AA739	Enterobacter_hormaechei_ERR4280187_plasmid_AA739	1
IMP	BB	4	BK	2	indirect	-111	hospital	ERR4280190_filtered.fasta	Klebsiella aerogenes	ERR4280187_filtered.fasta	Enterobacter hormaechei	Different Species				Klebsiella_aerogenes_ERR4280190_plasmid_AA739	Enterobacter_hormaechei_ERR4280187_plasmid_AA739	1
IMP	BB	4	BK	10	indirect	-465	ward	ERR4280190_filtered.fasta	Klebsiella aerogenes	ERR4280187_filtered.fasta	Enterobacter hormaechei	Different Species				Klebsiella_aerogenes_ERR4280190_plasmid_AA739	Enterobacter_hormaechei_ERR4280187_plasmid_AA739	1
IMP	BB	4	BK	12	indirect	-582	building	ERR4280190_filtered.fasta	Klebsiella aerogenes	ERR4280187_filtered.fasta	Enterobacter hormaechei	Different Species				Klebsiella_aerogenes_ERR4280190_plasmid_AA739	Enterobacter_hormaechei_ERR4280187_plasmid_AA739	1
IMP	BB	4	BK	14	indirect	-620	building	ERR4280190_filtered.fasta	Klebsiella aerogenes	ERR4280187_filtered.fasta	Enterobacter hormaechei	Different Species				Klebsiella_aerogenes_ERR4280190_plasmid_AA739	Enterobacter_hormaechei_ERR4280187_plasmid_AA739	1
IMP	BB	4	BL	15	indirect	-543	hospital	ERR4280190_filtered.fasta	Klebsiella aerogenes	ERR4280214_filtered.fasta	Enterobacter hormaechei	Different Species
IMP	BB	4	BL	16	indirect	-544	hospital	ERR4280190_filtered.fasta	Klebsiella aerogenes	ERR4280214_filtered.fasta	Enterobacter hormaechei	Different Species
IMP	BB	4	BL	17	indirect	-544	hospital	ERR4280190_filtered.fasta	Klebsiella aerogenes	ERR4280214_filtered.fasta	Enterobacter hormaechei	Different Species
IMP	BB	4	BL	18	indirect	-545	hospital	ERR4280190_filtered.fasta	Klebsiella aerogenes	ERR4280214_filtered.fasta	Enterobacter hormaechei	Different Species
IMP	BB	4	BL	19	indirect	-569	hospital	ERR4280190_filtered.fasta	Klebsiella aerogenes	ERR4280214_filtered.fasta	Enterobacter hormaechei	Different Species
IMP	BB	4	BO	14	indirect	-507	building	ERR4280190_filtered.fasta	Klebsiella aerogenes	ERR4280196_filtered.fasta	Escherichia coli	Different Species				Klebsiella_aerogenes_ERR4280190_plasmid_AA739	Escherichia_coli_ERR4280196_plasmid_AA739	1
IMP	BB	4	BO	19	indirect	-574	building	ERR4280190_filtered.fasta	Klebsiella aerogenes	ERR4280196_filtered.fasta	Escherichia coli	Different Species				Klebsiella_aerogenes_ERR4280190_plasmid_AA739	Escherichia_coli_ERR4280196_plasmid_AA739	1
IMP	BB	4	BO	20	indirect	-607	building	ERR4280190_filtered.fasta	Klebsiella aerogenes	ERR4280196_filtered.fasta	Escherichia coli	Different Species				Klebsiella_aerogenes_ERR4280190_plasmid_AA739	Escherichia_coli_ERR4280196_plasmid_AA739	1
IMP	BB	4	BO	21	indirect	-630	hospital	ERR4280190_filtered.fasta	Klebsiella aerogenes	ERR4280196_filtered.fasta	Escherichia coli	Different Species				Klebsiella_aerogenes_ERR4280190_plasmid_AA739	Escherichia_coli_ERR4280196_plasmid_AA739	1
IMP	BB	4	BO	26	indirect	-658	building	ERR4280190_filtered.fasta	Klebsiella aerogenes	ERR4280196_filtered.fasta	Escherichia coli	Different Species				Klebsiella_aerogenes_ERR4280190_plasmid_AA739	Escherichia_coli_ERR4280196_plasmid_AA739	1
IMP	BB	4	BP	2	indirect	-651	building	ERR4280190_filtered.fasta	Klebsiella aerogenes	ERR4280192_filtered.fasta	Enterobacter asburiae	Different Species
IMP	BB	4	BP	3	indirect	-661	building	ERR4280190_filtered.fasta	Klebsiella aerogenes	ERR4280192_filtered.fasta	Enterobacter asburiae	Different Species
IMP	BB	4	BP	4	indirect	-661	building	ERR4280190_filtered.fasta	Klebsiella aerogenes	ERR4280192_filtered.fasta	Enterobacter asburiae	Different Species
IMP	BB	4	BP	5	indirect	-662	building	ERR4280190_filtered.fasta	Klebsiella aerogenes	ERR4280192_filtered.fasta	Enterobacter asburiae	Different Species
IMP	BB	4	BQ	1	indirect	-9	hospital	ERR4280190_filtered.fasta	Klebsiella aerogenes	ERR4280157_filtered.fasta	Citrobacter freundii	Different Species				Klebsiella_aerogenes_ERR4280190_plasmid_AA739	Citrobacter_freundii_ERR4280157_plasmid_AA739	1
IMP	BB	4	BQ	2	indirect	-10	hospital	ERR4280190_filtered.fasta	Klebsiella aerogenes	ERR4280157_filtered.fasta	Citrobacter freundii	Different Species				Klebsiella_aerogenes_ERR4280190_plasmid_AA739	Citrobacter_freundii_ERR4280157_plasmid_AA739	1
IMP	BB	4	BQ	3	indirect	-10	hospital	ERR4280190_filtered.fasta	Klebsiella aerogenes	ERR4280157_filtered.fasta	Citrobacter freundii	Different Species				Klebsiella_aerogenes_ERR4280190_plasmid_AA739	Citrobacter_freundii_ERR4280157_plasmid_AA739	1
IMP	BB	4	BQ	4	indirect	-11	hospital	ERR4280190_filtered.fasta	Klebsiella aerogenes	ERR4280157_filtered.fasta	Citrobacter freundii	Different Species				Klebsiella_aerogenes_ERR4280190_plasmid_AA739	Citrobacter_freundii_ERR4280157_plasmid_AA739	1
IMP	BB	4	BQ	5	indirect	-17	hospital	ERR4280190_filtered.fasta	Klebsiella aerogenes	ERR4280157_filtered.fasta	Citrobacter freundii	Different Species				Klebsiella_aerogenes_ERR4280190_plasmid_AA739	Citrobacter_freundii_ERR4280157_plasmid_AA739	1
IMP	BB	4	BQ	6	indirect	-50	hospital	ERR4280190_filtered.fasta	Klebsiella aerogenes	ERR4280157_filtered.fasta	Citrobacter freundii	Different Species				Klebsiella_aerogenes_ERR4280190_plasmid_AA739	Citrobacter_freundii_ERR4280157_plasmid_AA739	1
IMP	BB	4	BQ	7	indirect	-51	building	ERR4280190_filtered.fasta	Klebsiella aerogenes	ERR4280157_filtered.fasta	Citrobacter freundii	Different Species				Klebsiella_aerogenes_ERR4280190_plasmid_AA739	Citrobacter_freundii_ERR4280157_plasmid_AA739	1
IMP	BB	4	BQ	8	indirect	-51	hospital	ERR4280190_filtered.fasta	Klebsiella aerogenes	ERR4280157_filtered.fasta	Citrobacter freundii	Different Species				Klebsiella_aerogenes_ERR4280190_plasmid_AA739	Citrobacter_freundii_ERR4280157_plasmid_AA739	1
IMP	BB	4	BQ	9	indirect	-52	building	ERR4280190_filtered.fasta	Klebsiella aerogenes	ERR4280157_filtered.fasta	Citrobacter freundii	Different Species				Klebsiella_aerogenes_ERR4280190_plasmid_AA739	Citrobacter_freundii_ERR4280157_plasmid_AA739	1
IMP	BB	4	BQ	10	indirect	-54	hospital	ERR4280190_filtered.fasta	Klebsiella aerogenes	ERR4280157_filtered.fasta	Citrobacter freundii	Different Species				Klebsiella_aerogenes_ERR4280190_plasmid_AA739	Citrobacter_freundii_ERR4280157_plasmid_AA739	1
IMP	BB	4	BR	3	indirect	-605	hospital	ERR4280190_filtered.fasta	Klebsiella aerogenes	ERR4280228_filtered.fasta	Klebsiella pneumoniae	Different Species				Klebsiella_aerogenes_ERR4280190_plasmid_AA739	Klebsiella_pneumoniae_ERR4280228_plasmid_AA739	1
IMP	BB	4	BR	3	indirect	-605	hospital	ERR4280190_filtered.fasta	Klebsiella aerogenes	ERR4280229_filtered.fasta	Enterobacter hormaechei	Different Species				Klebsiella_aerogenes_ERR4280190_plasmid_AA739	Enterobacter_hormaechei_ERR4280229_plasmid_AA739	0
IMP	BB	4	BR	5	indirect	-606	hospital	ERR4280190_filtered.fasta	Klebsiella aerogenes	ERR4280228_filtered.fasta	Klebsiella pneumoniae	Different Species				Klebsiella_aerogenes_ERR4280190_plasmid_AA739	Klebsiella_pneumoniae_ERR4280228_plasmid_AA739	1
IMP	BB	4	BR	5	indirect	-606	hospital	ERR4280190_filtered.fasta	Klebsiella aerogenes	ERR4280229_filtered.fasta	Enterobacter hormaechei	Different Species				Klebsiella_aerogenes_ERR4280190_plasmid_AA739	Enterobacter_hormaechei_ERR4280229_plasmid_AA739	0
IMP	BB	4	BR	6	indirect	-658	hospital	ERR4280190_filtered.fasta	Klebsiella aerogenes	ERR4280228_filtered.fasta	Klebsiella pneumoniae	Different Species				Klebsiella_aerogenes_ERR4280190_plasmid_AA739	Klebsiella_pneumoniae_ERR4280228_plasmid_AA739	1
IMP	BB	4	BR	6	indirect	-658	hospital	ERR4280190_filtered.fasta	Klebsiella aerogenes	ERR4280229_filtered.fasta	Enterobacter hormaechei	Different Species				Klebsiella_aerogenes_ERR4280190_plasmid_AA739	Enterobacter_hormaechei_ERR4280229_plasmid_AA739	0
IMP	BB	4	BR	7	indirect	-674	hospital	ERR4280190_filtered.fasta	Klebsiella aerogenes	ERR4280228_filtered.fasta	Klebsiella pneumoniae	Different Species				Klebsiella_aerogenes_ERR4280190_plasmid_AA739	Klebsiella_pneumoniae_ERR4280228_plasmid_AA739	1
IMP	BB	4	BR	7	indirect	-674	hospital	ERR4280190_filtered.fasta	Klebsiella aerogenes	ERR4280229_filtered.fasta	Enterobacter hormaechei	Different Species				Klebsiella_aerogenes_ERR4280190_plasmid_AA739	Enterobacter_hormaechei_ERR4280229_plasmid_AA739	0
IMP	BB	4	BS	1	indirect	-634	building	ERR4280190_filtered.fasta	Klebsiella aerogenes	ERR4280194_filtered.fasta	Escherichia coli	Different Species				Klebsiella_aerogenes_ERR4280190_plasmid_AA739	Escherichia_coli_ERR4280194_plasmid_AA739	1
IMP	BB	4	BS	2	indirect	-681	hospital	ERR4280190_filtered.fasta	Klebsiella aerogenes	ERR4280194_filtered.fasta	Escherichia coli	Different Species				Klebsiella_aerogenes_ERR4280190_plasmid_AA739	Escherichia_coli_ERR4280194_plasmid_AA739	1
IMP	BB	4	BT	1	indirect	-192	building	ERR4280190_filtered.fasta	Klebsiella aerogenes	ERR4280230_filtered.fasta	Enterobacter asburiae	Different Species
IMP	BB	4	BT	2	indirect	-664	building	ERR4280190_filtered.fasta	Klebsiella aerogenes	ERR4280230_filtered.fasta	Enterobacter asburiae	Different Species
IMP	BB	4	BU	1	indirect	-670	hospital	ERR4280190_filtered.fasta	Klebsiella aerogenes	ERR4280231_filtered.fasta	Enterobacter roggenkampii	Different Species
IMP	BB	4	BV	1	indirect	-356	building	ERR4280190_filtered.fasta	Klebsiella aerogenes	ERR4280193_filtered.fasta	Enterobacter hormaechei	Different Species				Klebsiella_aerogenes_ERR4280190_plasmid_AA739	Enterobacter_hormaechei_ERR4280193_plasmid_AA739	2
IMP	BB	4	BV	2	indirect	-423	hospital	ERR4280190_filtered.fasta	Klebsiella aerogenes	ERR4280193_filtered.fasta	Enterobacter hormaechei	Different Species				Klebsiella_aerogenes_ERR4280190_plasmid_AA739	Enterobacter_hormaechei_ERR4280193_plasmid_AA739	2
IMP	BB	4	BV	3	indirect	-465	hospital	ERR4280190_filtered.fasta	Klebsiella aerogenes	ERR4280193_filtered.fasta	Enterobacter hormaechei	Different Species				Klebsiella_aerogenes_ERR4280190_plasmid_AA739	Enterobacter_hormaechei_ERR4280193_plasmid_AA739	2
IMP	BB	4	BV	4	indirect	-466	hospital	ERR4280190_filtered.fasta	Klebsiella aerogenes	ERR4280193_filtered.fasta	Enterobacter hormaechei	Different Species				Klebsiella_aerogenes_ERR4280190_plasmid_AA739	Enterobacter_hormaechei_ERR4280193_plasmid_AA739	2
IMP	BB	4	BV	5	indirect	-470	building	ERR4280190_filtered.fasta	Klebsiella aerogenes	ERR4280193_filtered.fasta	Enterobacter hormaechei	Different Species				Klebsiella_aerogenes_ERR4280190_plasmid_AA739	Enterobacter_hormaechei_ERR4280193_plasmid_AA739	2
IMP	BB	4	BV	6	indirect	-470	hospital	ERR4280190_filtered.fasta	Klebsiella aerogenes	ERR4280193_filtered.fasta	Enterobacter hormaechei	Different Species				Klebsiella_aerogenes_ERR4280190_plasmid_AA739	Enterobacter_hormaechei_ERR4280193_plasmid_AA739	2
IMP	BB	4	BV	7	indirect	-471	building	ERR4280190_filtered.fasta	Klebsiella aerogenes	ERR4280193_filtered.fasta	Enterobacter hormaechei	Different Species				Klebsiella_aerogenes_ERR4280190_plasmid_AA739	Enterobacter_hormaechei_ERR4280193_plasmid_AA739	2
IMP	BB	4	BV	8	indirect	-506	building	ERR4280190_filtered.fasta	Klebsiella aerogenes	ERR4280193_filtered.fasta	Enterobacter hormaechei	Different Species				Klebsiella_aerogenes_ERR4280190_plasmid_AA739	Enterobacter_hormaechei_ERR4280193_plasmid_AA739	2
IMP	BB	4	BV	9	indirect	-563	building	ERR4280190_filtered.fasta	Klebsiella aerogenes	ERR4280193_filtered.fasta	Enterobacter hormaechei	Different Species				Klebsiella_aerogenes_ERR4280190_plasmid_AA739	Enterobacter_hormaechei_ERR4280193_plasmid_AA739	2
IMP	BB	4	BV	10	indirect	-616	hospital	ERR4280190_filtered.fasta	Klebsiella aerogenes	ERR4280193_filtered.fasta	Enterobacter hormaechei	Different Species				Klebsiella_aerogenes_ERR4280190_plasmid_AA739	Enterobacter_hormaechei_ERR4280193_plasmid_AA739	2
IMP	BB	4	BV	11	indirect	-617	hospital	ERR4280190_filtered.fasta	Klebsiella aerogenes	ERR4280193_filtered.fasta	Enterobacter hormaechei	Different Species				Klebsiella_aerogenes_ERR4280190_plasmid_AA739	Enterobacter_hormaechei_ERR4280193_plasmid_AA739	2
IMP	BB	4	BV	12	indirect	-675	hospital	ERR4280190_filtered.fasta	Klebsiella aerogenes	ERR4280193_filtered.fasta	Enterobacter hormaechei	Different Species				Klebsiella_aerogenes_ERR4280190_plasmid_AA739	Enterobacter_hormaechei_ERR4280193_plasmid_AA739	2
IMP	BB	4	BW	7	indirect	-632	hospital	ERR4280190_filtered.fasta	Klebsiella aerogenes	ERR4280234_filtered.fasta	Enterobacter hormaechei	Different Species				Klebsiella_aerogenes_ERR4280190_plasmid_AA739	Enterobacter_hormaechei_ERR4280234_plasmid_AA739	0
IMP	BB	4	BW	8	indirect	-633	hospital	ERR4280190_filtered.fasta	Klebsiella aerogenes	ERR4280234_filtered.fasta	Enterobacter hormaechei	Different Species				Klebsiella_aerogenes_ERR4280190_plasmid_AA739	Enterobacter_hormaechei_ERR4280234_plasmid_AA739	0
IMP	BB	4	BX	6	indirect	-629	building	ERR4280190_filtered.fasta	Klebsiella aerogenes	ERR4280232_filtered.fasta	Enterobacter asburiae	Different Species
IMP	BB	4	BX	6	indirect	-629	building	ERR4280190_filtered.fasta	Klebsiella aerogenes	ERR4280233_filtered.fasta	Escherichia coli	Different Species				Klebsiella_aerogenes_ERR4280190_plasmid_AA739	Escherichia_coli_ERR4280233_plasmid_AA739	2
IMP	BB	4	BX	7	indirect	-635	building	ERR4280190_filtered.fasta	Klebsiella aerogenes	ERR4280232_filtered.fasta	Enterobacter asburiae	Different Species
IMP	BB	4	BX	7	indirect	-635	building	ERR4280190_filtered.fasta	Klebsiella aerogenes	ERR4280233_filtered.fasta	Escherichia coli	Different Species				Klebsiella_aerogenes_ERR4280190_plasmid_AA739	Escherichia_coli_ERR4280233_plasmid_AA739	2
IMP	BB	4	BX	8	indirect	-635	building	ERR4280190_filtered.fasta	Klebsiella aerogenes	ERR4280232_filtered.fasta	Enterobacter asburiae	Different Species
IMP	BB	4	BX	8	indirect	-635	building	ERR4280190_filtered.fasta	Klebsiella aerogenes	ERR4280233_filtered.fasta	Escherichia coli	Different Species				Klebsiella_aerogenes_ERR4280190_plasmid_AA739	Escherichia_coli_ERR4280233_plasmid_AA739	2
IMP	BB	4	BX	9	indirect	-636	building	ERR4280190_filtered.fasta	Klebsiella aerogenes	ERR4280232_filtered.fasta	Enterobacter asburiae	Different Species
IMP	BB	4	BX	9	indirect	-636	building	ERR4280190_filtered.fasta	Klebsiella aerogenes	ERR4280233_filtered.fasta	Escherichia coli	Different Species				Klebsiella_aerogenes_ERR4280190_plasmid_AA739	Escherichia_coli_ERR4280233_plasmid_AA739	2
IMP	BB	4	BX	10	indirect	-637	building	ERR4280190_filtered.fasta	Klebsiella aerogenes	ERR4280232_filtered.fasta	Enterobacter asburiae	Different Species
IMP	BB	4	BX	10	indirect	-637	building	ERR4280190_filtered.fasta	Klebsiella aerogenes	ERR4280233_filtered.fasta	Escherichia coli	Different Species				Klebsiella_aerogenes_ERR4280190_plasmid_AA739	Escherichia_coli_ERR4280233_plasmid_AA739	2
IMP	BB	4	BX	11	indirect	-649	building	ERR4280190_filtered.fasta	Klebsiella aerogenes	ERR4280232_filtered.fasta	Enterobacter asburiae	Different Species
IMP	BB	4	BX	11	indirect	-649	building	ERR4280190_filtered.fasta	Klebsiella aerogenes	ERR4280233_filtered.fasta	Escherichia coli	Different Species				Klebsiella_aerogenes_ERR4280190_plasmid_AA739	Escherichia_coli_ERR4280233_plasmid_AA739	2
IMP	BB	4	BX	12	indirect	-649	building	ERR4280190_filtered.fasta	Klebsiella aerogenes	ERR4280232_filtered.fasta	Enterobacter asburiae	Different Species
IMP	BB	4	BX	12	indirect	-649	building	ERR4280190_filtered.fasta	Klebsiella aerogenes	ERR4280233_filtered.fasta	Escherichia coli	Different Species				Klebsiella_aerogenes_ERR4280190_plasmid_AA739	Escherichia_coli_ERR4280233_plasmid_AA739	2
IMP	BB	4	BX	13	indirect	-650	building	ERR4280190_filtered.fasta	Klebsiella aerogenes	ERR4280232_filtered.fasta	Enterobacter asburiae	Different Species
IMP	BB	4	BX	13	indirect	-650	building	ERR4280190_filtered.fasta	Klebsiella aerogenes	ERR4280233_filtered.fasta	Escherichia coli	Different Species				Klebsiella_aerogenes_ERR4280190_plasmid_AA739	Escherichia_coli_ERR4280233_plasmid_AA739	2
IMP	BB	4	BX	14	indirect	-650	building	ERR4280190_filtered.fasta	Klebsiella aerogenes	ERR4280232_filtered.fasta	Enterobacter asburiae	Different Species
IMP	BB	4	BX	14	indirect	-650	building	ERR4280190_filtered.fasta	Klebsiella aerogenes	ERR4280233_filtered.fasta	Escherichia coli	Different Species				Klebsiella_aerogenes_ERR4280190_plasmid_AA739	Escherichia_coli_ERR4280233_plasmid_AA739	2
IMP	BB	4	BY	1	indirect	-654	hospital	ERR4280190_filtered.fasta	Klebsiella aerogenes	ERR4280235_filtered.fasta	Enterobacter hormaechei	Different Species				Klebsiella_aerogenes_ERR4280190_plasmid_AA739	Enterobacter_hormaechei_ERR4280235_plasmid_AA739	0
IMP	BB	4	BY	2	indirect	-682	hospital	ERR4280190_filtered.fasta	Klebsiella aerogenes	ERR4280235_filtered.fasta	Enterobacter hormaechei	Different Species				Klebsiella_aerogenes_ERR4280190_plasmid_AA739	Enterobacter_hormaechei_ERR4280235_plasmid_AA739	0
IMP	BB	4	BY	3	indirect	-683	hospital	ERR4280190_filtered.fasta	Klebsiella aerogenes	ERR4280235_filtered.fasta	Enterobacter hormaechei	Different Species				Klebsiella_aerogenes_ERR4280190_plasmid_AA739	Enterobacter_hormaechei_ERR4280235_plasmid_AA739	0
IMP	BB	4	BY	4	indirect	-718	hospital	ERR4280190_filtered.fasta	Klebsiella aerogenes	ERR4280235_filtered.fasta	Enterobacter hormaechei	Different Species				Klebsiella_aerogenes_ERR4280190_plasmid_AA739	Enterobacter_hormaechei_ERR4280235_plasmid_AA739	0
IMP	BB	5	BC	5	indirect	-50	hospital	ERR4280190_filtered.fasta	Klebsiella aerogenes	ERR4280211_filtered.fasta	Escherichia coli	Different Species				Klebsiella_aerogenes_ERR4280190_plasmid_AA739	Escherichia_coli_ERR4280211_plasmid_AA739	1
IMP	BB	5	BE	2	indirect	-21	hospital	ERR4280190_filtered.fasta	Klebsiella aerogenes	ERR4280185_filtered.fasta	Klebsiella quasipneumoniae	Different Species				Klebsiella_aerogenes_ERR4280190_plasmid_AA739	Klebsiella_quasipneumoniae_ERR4280185_plasmid_AA739	3
IMP	BB	5	BE	3	indirect	-25	hospital	ERR4280190_filtered.fasta	Klebsiella aerogenes	ERR4280185_filtered.fasta	Klebsiella quasipneumoniae	Different Species				Klebsiella_aerogenes_ERR4280190_plasmid_AA739	Klebsiella_quasipneumoniae_ERR4280185_plasmid_AA739	3
IMP	BB	5	BE	4	indirect	-25	hospital	ERR4280190_filtered.fasta	Klebsiella aerogenes	ERR4280185_filtered.fasta	Klebsiella quasipneumoniae	Different Species				Klebsiella_aerogenes_ERR4280190_plasmid_AA739	Klebsiella_quasipneumoniae_ERR4280185_plasmid_AA739	3
IMP	BB	5	BE	5	indirect	-26	hospital	ERR4280190_filtered.fasta	Klebsiella aerogenes	ERR4280185_filtered.fasta	Klebsiella quasipneumoniae	Different Species				Klebsiella_aerogenes_ERR4280190_plasmid_AA739	Klebsiella_quasipneumoniae_ERR4280185_plasmid_AA739	3
IMP	BB	5	BF	1	direct	1	hospital	ERR4280190_filtered.fasta	Klebsiella aerogenes	ERR4280186_filtered.fasta	Klebsiella aerogenes	Same Species				Klebsiella_aerogenes_ERR4280190_plasmid_AA739	Klebsiella_aerogenes_ERR4280186_plasmid_AA739	0
IMP	BB	5	BF	2	direct	2	hospital	ERR4280190_filtered.fasta	Klebsiella aerogenes	ERR4280186_filtered.fasta	Klebsiella aerogenes	Same Species				Klebsiella_aerogenes_ERR4280190_plasmid_AA739	Klebsiella_aerogenes_ERR4280186_plasmid_AA739	0
IMP	BB	5	BF	3	indirect	-8	hospital	ERR4280190_filtered.fasta	Klebsiella aerogenes	ERR4280186_filtered.fasta	Klebsiella aerogenes	Same Species				Klebsiella_aerogenes_ERR4280190_plasmid_AA739	Klebsiella_aerogenes_ERR4280186_plasmid_AA739	0
IMP	BB	5	BF	4	indirect	-8	hospital	ERR4280190_filtered.fasta	Klebsiella aerogenes	ERR4280186_filtered.fasta	Klebsiella aerogenes	Same Species				Klebsiella_aerogenes_ERR4280190_plasmid_AA739	Klebsiella_aerogenes_ERR4280186_plasmid_AA739	0
IMP	BB	5	BF	5	indirect	-9	hospital	ERR4280190_filtered.fasta	Klebsiella aerogenes	ERR4280186_filtered.fasta	Klebsiella aerogenes	Same Species				Klebsiella_aerogenes_ERR4280190_plasmid_AA739	Klebsiella_aerogenes_ERR4280186_plasmid_AA739	0
IMP	BB	5	BF	6	indirect	-22	hospital	ERR4280190_filtered.fasta	Klebsiella aerogenes	ERR4280186_filtered.fasta	Klebsiella aerogenes	Same Species				Klebsiella_aerogenes_ERR4280190_plasmid_AA739	Klebsiella_aerogenes_ERR4280186_plasmid_AA739	0
IMP	BB	5	BF	7	indirect	-32	hospital	ERR4280190_filtered.fasta	Klebsiella aerogenes	ERR4280186_filtered.fasta	Klebsiella aerogenes	Same Species				Klebsiella_aerogenes_ERR4280190_plasmid_AA739	Klebsiella_aerogenes_ERR4280186_plasmid_AA739	0
IMP	BB	5	BF	8	indirect	-32	hospital	ERR4280190_filtered.fasta	Klebsiella aerogenes	ERR4280186_filtered.fasta	Klebsiella aerogenes	Same Species				Klebsiella_aerogenes_ERR4280190_plasmid_AA739	Klebsiella_aerogenes_ERR4280186_plasmid_AA739	0
IMP	BB	5	BF	9	indirect	-33	hospital	ERR4280190_filtered.fasta	Klebsiella aerogenes	ERR4280186_filtered.fasta	Klebsiella aerogenes	Same Species				Klebsiella_aerogenes_ERR4280190_plasmid_AA739	Klebsiella_aerogenes_ERR4280186_plasmid_AA739	0
IMP	BB	5	BF	10	indirect	-33	hospital	ERR4280190_filtered.fasta	Klebsiella aerogenes	ERR4280186_filtered.fasta	Klebsiella aerogenes	Same Species				Klebsiella_aerogenes_ERR4280190_plasmid_AA739	Klebsiella_aerogenes_ERR4280186_plasmid_AA739	0
IMP	BB	5	BG	9	indirect	-38	hospital	ERR4280190_filtered.fasta	Klebsiella aerogenes	ERR4280212_filtered.fasta	Klebsiella aerogenes	Same Species
IMP	BB	5	BK	1	indirect	-631	hospital	ERR4280190_filtered.fasta	Klebsiella aerogenes	ERR4280187_filtered.fasta	Enterobacter hormaechei	Different Species				Klebsiella_aerogenes_ERR4280190_plasmid_AA739	Enterobacter_hormaechei_ERR4280187_plasmid_AA739	1
IMP	BB	5	BK	2	indirect	-453	ward	ERR4280190_filtered.fasta	Klebsiella aerogenes	ERR4280187_filtered.fasta	Enterobacter hormaechei	Different Species				Klebsiella_aerogenes_ERR4280190_plasmid_AA739	Enterobacter_hormaechei_ERR4280187_plasmid_AA739	1
IMP	BB	5	BK	10	indirect	-95	hospital	ERR4280190_filtered.fasta	Klebsiella aerogenes	ERR4280187_filtered.fasta	Enterobacter hormaechei	Different Species				Klebsiella_aerogenes_ERR4280190_plasmid_AA739	Enterobacter_hormaechei_ERR4280187_plasmid_AA739	1
IMP	BB	5	BK	12	indirect	-14	hospital	ERR4280190_filtered.fasta	Klebsiella aerogenes	ERR4280187_filtered.fasta	Enterobacter hormaechei	Different Species				Klebsiella_aerogenes_ERR4280190_plasmid_AA739	Enterobacter_hormaechei_ERR4280187_plasmid_AA739	1
IMP	BB	5	BK	14	indirect	-52	hospital	ERR4280190_filtered.fasta	Klebsiella aerogenes	ERR4280187_filtered.fasta	Enterobacter hormaechei	Different Species				Klebsiella_aerogenes_ERR4280190_plasmid_AA739	Enterobacter_hormaechei_ERR4280187_plasmid_AA739	1
IMP	BB	5	BL	15	indirect	-22	hospital	ERR4280190_filtered.fasta	Klebsiella aerogenes	ERR4280214_filtered.fasta	Enterobacter hormaechei	Different Species
IMP	BB	5	BL	16	indirect	-21	hospital	ERR4280190_filtered.fasta	Klebsiella aerogenes	ERR4280214_filtered.fasta	Enterobacter hormaechei	Different Species
IMP	BB	5	BL	17	indirect	-21	hospital	ERR4280190_filtered.fasta	Klebsiella aerogenes	ERR4280214_filtered.fasta	Enterobacter hormaechei	Different Species
IMP	BB	5	BL	18	direct	2	hospital	ERR4280190_filtered.fasta	Klebsiella aerogenes	ERR4280214_filtered.fasta	Enterobacter hormaechei	Different Species
IMP	BB	5	BL	19	indirect	-1	hospital	ERR4280190_filtered.fasta	Klebsiella aerogenes	ERR4280214_filtered.fasta	Enterobacter hormaechei	Different Species
IMP	BB	5	BO	14	indirect	-38	hospital	ERR4280190_filtered.fasta	Klebsiella aerogenes	ERR4280196_filtered.fasta	Escherichia coli	Different Species				Klebsiella_aerogenes_ERR4280190_plasmid_AA739	Escherichia_coli_ERR4280196_plasmid_AA739	1
IMP	BB	5	BO	19	indirect	-6	hospital	ERR4280190_filtered.fasta	Klebsiella aerogenes	ERR4280196_filtered.fasta	Escherichia coli	Different Species				Klebsiella_aerogenes_ERR4280190_plasmid_AA739	Escherichia_coli_ERR4280196_plasmid_AA739	1
IMP	BB	5	BO	20	indirect	-39	hospital	ERR4280190_filtered.fasta	Klebsiella aerogenes	ERR4280196_filtered.fasta	Escherichia coli	Different Species				Klebsiella_aerogenes_ERR4280190_plasmid_AA739	Escherichia_coli_ERR4280196_plasmid_AA739	1
IMP	BB	5	BO	21	indirect	-62	ward	ERR4280190_filtered.fasta	Klebsiella aerogenes	ERR4280196_filtered.fasta	Escherichia coli	Different Species				Klebsiella_aerogenes_ERR4280190_plasmid_AA739	Escherichia_coli_ERR4280196_plasmid_AA739	1
IMP	BB	5	BO	26	indirect	-90	hospital	ERR4280190_filtered.fasta	Klebsiella aerogenes	ERR4280196_filtered.fasta	Escherichia coli	Different Species				Klebsiella_aerogenes_ERR4280190_plasmid_AA739	Escherichia_coli_ERR4280196_plasmid_AA739	1
IMP	BB	5	BP	2	indirect	-83	hospital	ERR4280190_filtered.fasta	Klebsiella aerogenes	ERR4280192_filtered.fasta	Enterobacter asburiae	Different Species
IMP	BB	5	BP	3	indirect	-93	hospital	ERR4280190_filtered.fasta	Klebsiella aerogenes	ERR4280192_filtered.fasta	Enterobacter asburiae	Different Species
IMP	BB	5	BP	4	indirect	-93	hospital	ERR4280190_filtered.fasta	Klebsiella aerogenes	ERR4280192_filtered.fasta	Enterobacter asburiae	Different Species
IMP	BB	5	BP	5	indirect	-94	hospital	ERR4280190_filtered.fasta	Klebsiella aerogenes	ERR4280192_filtered.fasta	Enterobacter asburiae	Different Species
IMP	BB	5	BQ	1	indirect	-556	hospital	ERR4280190_filtered.fasta	Klebsiella aerogenes	ERR4280157_filtered.fasta	Citrobacter freundii	Different Species				Klebsiella_aerogenes_ERR4280190_plasmid_AA739	Citrobacter_freundii_ERR4280157_plasmid_AA739	1
IMP	BB	5	BQ	2	indirect	-555	hospital	ERR4280190_filtered.fasta	Klebsiella aerogenes	ERR4280157_filtered.fasta	Citrobacter freundii	Different Species				Klebsiella_aerogenes_ERR4280190_plasmid_AA739	Citrobacter_freundii_ERR4280157_plasmid_AA739	1
IMP	BB	5	BQ	3	indirect	-555	hospital	ERR4280190_filtered.fasta	Klebsiella aerogenes	ERR4280157_filtered.fasta	Citrobacter freundii	Different Species				Klebsiella_aerogenes_ERR4280190_plasmid_AA739	Citrobacter_freundii_ERR4280157_plasmid_AA739	1
IMP	BB	5	BQ	4	indirect	-548	hospital	ERR4280190_filtered.fasta	Klebsiella aerogenes	ERR4280157_filtered.fasta	Citrobacter freundii	Different Species				Klebsiella_aerogenes_ERR4280190_plasmid_AA739	Citrobacter_freundii_ERR4280157_plasmid_AA739	1
IMP	BB	5	BQ	5	indirect	-529	hospital	ERR4280190_filtered.fasta	Klebsiella aerogenes	ERR4280157_filtered.fasta	Citrobacter freundii	Different Species				Klebsiella_aerogenes_ERR4280190_plasmid_AA739	Citrobacter_freundii_ERR4280157_plasmid_AA739	1
IMP	BB	5	BQ	6	indirect	-515	ward	ERR4280190_filtered.fasta	Klebsiella aerogenes	ERR4280157_filtered.fasta	Citrobacter freundii	Different Species				Klebsiella_aerogenes_ERR4280190_plasmid_AA739	Citrobacter_freundii_ERR4280157_plasmid_AA739	1
IMP	BB	5	BQ	7	indirect	-514	hospital	ERR4280190_filtered.fasta	Klebsiella aerogenes	ERR4280157_filtered.fasta	Citrobacter freundii	Different Species				Klebsiella_aerogenes_ERR4280190_plasmid_AA739	Citrobacter_freundii_ERR4280157_plasmid_AA739	1
IMP	BB	5	BQ	8	indirect	-514	ward	ERR4280190_filtered.fasta	Klebsiella aerogenes	ERR4280157_filtered.fasta	Citrobacter freundii	Different Species				Klebsiella_aerogenes_ERR4280190_plasmid_AA739	Citrobacter_freundii_ERR4280157_plasmid_AA739	1
IMP	BB	5	BQ	9	indirect	-511	hospital	ERR4280190_filtered.fasta	Klebsiella aerogenes	ERR4280157_filtered.fasta	Citrobacter freundii	Different Species				Klebsiella_aerogenes_ERR4280190_plasmid_AA739	Citrobacter_freundii_ERR4280157_plasmid_AA739	1
IMP	BB	5	BQ	10	indirect	-511	hospital	ERR4280190_filtered.fasta	Klebsiella aerogenes	ERR4280157_filtered.fasta	Citrobacter freundii	Different Species				Klebsiella_aerogenes_ERR4280190_plasmid_AA739	Citrobacter_freundii_ERR4280157_plasmid_AA739	1
IMP	BB	5	BR	3	indirect	-37	hospital	ERR4280190_filtered.fasta	Klebsiella aerogenes	ERR4280228_filtered.fasta	Klebsiella pneumoniae	Different Species				Klebsiella_aerogenes_ERR4280190_plasmid_AA739	Klebsiella_pneumoniae_ERR4280228_plasmid_AA739	1
IMP	BB	5	BR	3	indirect	-37	hospital	ERR4280190_filtered.fasta	Klebsiella aerogenes	ERR4280229_filtered.fasta	Enterobacter hormaechei	Different Species				Klebsiella_aerogenes_ERR4280190_plasmid_AA739	Enterobacter_hormaechei_ERR4280229_plasmid_AA739	0
IMP	BB	5	BR	5	indirect	-38	hospital	ERR4280190_filtered.fasta	Klebsiella aerogenes	ERR4280228_filtered.fasta	Klebsiella pneumoniae	Different Species				Klebsiella_aerogenes_ERR4280190_plasmid_AA739	Klebsiella_pneumoniae_ERR4280228_plasmid_AA739	1
IMP	BB	5	BR	5	indirect	-38	hospital	ERR4280190_filtered.fasta	Klebsiella aerogenes	ERR4280229_filtered.fasta	Enterobacter hormaechei	Different Species				Klebsiella_aerogenes_ERR4280190_plasmid_AA739	Enterobacter_hormaechei_ERR4280229_plasmid_AA739	0
IMP	BB	5	BR	6	indirect	-90	hospital	ERR4280190_filtered.fasta	Klebsiella aerogenes	ERR4280228_filtered.fasta	Klebsiella pneumoniae	Different Species				Klebsiella_aerogenes_ERR4280190_plasmid_AA739	Klebsiella_pneumoniae_ERR4280228_plasmid_AA739	1
IMP	BB	5	BR	6	indirect	-90	hospital	ERR4280190_filtered.fasta	Klebsiella aerogenes	ERR4280229_filtered.fasta	Enterobacter hormaechei	Different Species				Klebsiella_aerogenes_ERR4280190_plasmid_AA739	Enterobacter_hormaechei_ERR4280229_plasmid_AA739	0
IMP	BB	5	BR	7	indirect	-106	hospital	ERR4280190_filtered.fasta	Klebsiella aerogenes	ERR4280228_filtered.fasta	Klebsiella pneumoniae	Different Species				Klebsiella_aerogenes_ERR4280190_plasmid_AA739	Klebsiella_pneumoniae_ERR4280228_plasmid_AA739	1
IMP	BB	5	BR	7	indirect	-106	hospital	ERR4280190_filtered.fasta	Klebsiella aerogenes	ERR4280229_filtered.fasta	Enterobacter hormaechei	Different Species				Klebsiella_aerogenes_ERR4280190_plasmid_AA739	Enterobacter_hormaechei_ERR4280229_plasmid_AA739	0
IMP	BB	5	BS	1	indirect	-66	hospital	ERR4280190_filtered.fasta	Klebsiella aerogenes	ERR4280194_filtered.fasta	Escherichia coli	Different Species				Klebsiella_aerogenes_ERR4280190_plasmid_AA739	Escherichia_coli_ERR4280194_plasmid_AA739	1
IMP	BB	5	BS	2	indirect	-113	hospital	ERR4280190_filtered.fasta	Klebsiella aerogenes	ERR4280194_filtered.fasta	Escherichia coli	Different Species				Klebsiella_aerogenes_ERR4280190_plasmid_AA739	Escherichia_coli_ERR4280194_plasmid_AA739	1
IMP	BB	5	BT	1	indirect	-348	hospital	ERR4280190_filtered.fasta	Klebsiella aerogenes	ERR4280230_filtered.fasta	Enterobacter asburiae	Different Species
IMP	BB	5	BT	2	indirect	-96	hospital	ERR4280190_filtered.fasta	Klebsiella aerogenes	ERR4280230_filtered.fasta	Enterobacter asburiae	Different Species
IMP	BB	5	BU	1	indirect	-102	hospital	ERR4280190_filtered.fasta	Klebsiella aerogenes	ERR4280231_filtered.fasta	Enterobacter roggenkampii	Different Species
IMP	BB	5	BV	1	indirect	-151	hospital	ERR4280190_filtered.fasta	Klebsiella aerogenes	ERR4280193_filtered.fasta	Enterobacter hormaechei	Different Species				Klebsiella_aerogenes_ERR4280190_plasmid_AA739	Enterobacter_hormaechei_ERR4280193_plasmid_AA739	2
IMP	BB	5	BV	2	indirect	-139	hospital	ERR4280190_filtered.fasta	Klebsiella aerogenes	ERR4280193_filtered.fasta	Enterobacter hormaechei	Different Species				Klebsiella_aerogenes_ERR4280190_plasmid_AA739	Enterobacter_hormaechei_ERR4280193_plasmid_AA739	2
IMP	BB	5	BV	3	indirect	-99	ward	ERR4280190_filtered.fasta	Klebsiella aerogenes	ERR4280193_filtered.fasta	Enterobacter hormaechei	Different Species				Klebsiella_aerogenes_ERR4280190_plasmid_AA739	Enterobacter_hormaechei_ERR4280193_plasmid_AA739	2
IMP	BB	5	BV	4	indirect	-96	hospital	ERR4280190_filtered.fasta	Klebsiella aerogenes	ERR4280193_filtered.fasta	Enterobacter hormaechei	Different Species				Klebsiella_aerogenes_ERR4280190_plasmid_AA739	Enterobacter_hormaechei_ERR4280193_plasmid_AA739	2
IMP	BB	5	BV	5	indirect	-95	hospital	ERR4280190_filtered.fasta	Klebsiella aerogenes	ERR4280193_filtered.fasta	Enterobacter hormaechei	Different Species				Klebsiella_aerogenes_ERR4280190_plasmid_AA739	Enterobacter_hormaechei_ERR4280193_plasmid_AA739	2
IMP	BB	5	BV	6	indirect	-95	hospital	ERR4280190_filtered.fasta	Klebsiella aerogenes	ERR4280193_filtered.fasta	Enterobacter hormaechei	Different Species				Klebsiella_aerogenes_ERR4280190_plasmid_AA739	Enterobacter_hormaechei_ERR4280193_plasmid_AA739	2
IMP	BB	5	BV	7	indirect	-90	hospital	ERR4280190_filtered.fasta	Klebsiella aerogenes	ERR4280193_filtered.fasta	Enterobacter hormaechei	Different Species				Klebsiella_aerogenes_ERR4280190_plasmid_AA739	Enterobacter_hormaechei_ERR4280193_plasmid_AA739	2
IMP	BB	5	BV	8	indirect	-26	hospital	ERR4280190_filtered.fasta	Klebsiella aerogenes	ERR4280193_filtered.fasta	Enterobacter hormaechei	Different Species				Klebsiella_aerogenes_ERR4280190_plasmid_AA739	Enterobacter_hormaechei_ERR4280193_plasmid_AA739	2
IMP	BB	5	BV	9	direct	2	hospital	ERR4280190_filtered.fasta	Klebsiella aerogenes	ERR4280193_filtered.fasta	Enterobacter hormaechei	Different Species				Klebsiella_aerogenes_ERR4280190_plasmid_AA739	Enterobacter_hormaechei_ERR4280193_plasmid_AA739	2
IMP	BB	5	BV	10	indirect	-48	ward	ERR4280190_filtered.fasta	Klebsiella aerogenes	ERR4280193_filtered.fasta	Enterobacter hormaechei	Different Species				Klebsiella_aerogenes_ERR4280190_plasmid_AA739	Enterobacter_hormaechei_ERR4280193_plasmid_AA739	2
IMP	BB	5	BV	11	indirect	-49	hospital	ERR4280190_filtered.fasta	Klebsiella aerogenes	ERR4280193_filtered.fasta	Enterobacter hormaechei	Different Species				Klebsiella_aerogenes_ERR4280190_plasmid_AA739	Enterobacter_hormaechei_ERR4280193_plasmid_AA739	2
IMP	BB	5	BV	12	indirect	-107	hospital	ERR4280190_filtered.fasta	Klebsiella aerogenes	ERR4280193_filtered.fasta	Enterobacter hormaechei	Different Species				Klebsiella_aerogenes_ERR4280190_plasmid_AA739	Enterobacter_hormaechei_ERR4280193_plasmid_AA739	2
IMP	BB	5	BW	7	indirect	-64	hospital	ERR4280190_filtered.fasta	Klebsiella aerogenes	ERR4280234_filtered.fasta	Enterobacter hormaechei	Different Species				Klebsiella_aerogenes_ERR4280190_plasmid_AA739	Enterobacter_hormaechei_ERR4280234_plasmid_AA739	0
IMP	BB	5	BW	8	indirect	-65	hospital	ERR4280190_filtered.fasta	Klebsiella aerogenes	ERR4280234_filtered.fasta	Enterobacter hormaechei	Different Species				Klebsiella_aerogenes_ERR4280190_plasmid_AA739	Enterobacter_hormaechei_ERR4280234_plasmid_AA739	0
IMP	BB	5	BX	6	indirect	-61	hospital	ERR4280190_filtered.fasta	Klebsiella aerogenes	ERR4280232_filtered.fasta	Enterobacter asburiae	Different Species
IMP	BB	5	BX	6	indirect	-61	hospital	ERR4280190_filtered.fasta	Klebsiella aerogenes	ERR4280233_filtered.fasta	Escherichia coli	Different Species				Klebsiella_aerogenes_ERR4280190_plasmid_AA739	Escherichia_coli_ERR4280233_plasmid_AA739	2
IMP	BB	5	BX	7	indirect	-67	hospital	ERR4280190_filtered.fasta	Klebsiella aerogenes	ERR4280232_filtered.fasta	Enterobacter asburiae	Different Species
IMP	BB	5	BX	7	indirect	-67	hospital	ERR4280190_filtered.fasta	Klebsiella aerogenes	ERR4280233_filtered.fasta	Escherichia coli	Different Species				Klebsiella_aerogenes_ERR4280190_plasmid_AA739	Escherichia_coli_ERR4280233_plasmid_AA739	2
IMP	BB	5	BX	8	indirect	-67	hospital	ERR4280190_filtered.fasta	Klebsiella aerogenes	ERR4280232_filtered.fasta	Enterobacter asburiae	Different Species
IMP	BB	5	BX	8	indirect	-67	hospital	ERR4280190_filtered.fasta	Klebsiella aerogenes	ERR4280233_filtered.fasta	Escherichia coli	Different Species				Klebsiella_aerogenes_ERR4280190_plasmid_AA739	Escherichia_coli_ERR4280233_plasmid_AA739	2
IMP	BB	5	BX	9	indirect	-68	hospital	ERR4280190_filtered.fasta	Klebsiella aerogenes	ERR4280232_filtered.fasta	Enterobacter asburiae	Different Species
IMP	BB	5	BX	9	indirect	-68	hospital	ERR4280190_filtered.fasta	Klebsiella aerogenes	ERR4280233_filtered.fasta	Escherichia coli	Different Species				Klebsiella_aerogenes_ERR4280190_plasmid_AA739	Escherichia_coli_ERR4280233_plasmid_AA739	2
IMP	BB	5	BX	10	indirect	-69	hospital	ERR4280190_filtered.fasta	Klebsiella aerogenes	ERR4280232_filtered.fasta	Enterobacter asburiae	Different Species
IMP	BB	5	BX	10	indirect	-69	hospital	ERR4280190_filtered.fasta	Klebsiella aerogenes	ERR4280233_filtered.fasta	Escherichia coli	Different Species				Klebsiella_aerogenes_ERR4280190_plasmid_AA739	Escherichia_coli_ERR4280233_plasmid_AA739	2
IMP	BB	5	BX	11	indirect	-81	hospital	ERR4280190_filtered.fasta	Klebsiella aerogenes	ERR4280232_filtered.fasta	Enterobacter asburiae	Different Species
IMP	BB	5	BX	11	indirect	-81	hospital	ERR4280190_filtered.fasta	Klebsiella aerogenes	ERR4280233_filtered.fasta	Escherichia coli	Different Species				Klebsiella_aerogenes_ERR4280190_plasmid_AA739	Escherichia_coli_ERR4280233_plasmid_AA739	2
IMP	BB	5	BX	12	indirect	-81	hospital	ERR4280190_filtered.fasta	Klebsiella aerogenes	ERR4280232_filtered.fasta	Enterobacter asburiae	Different Species
IMP	BB	5	BX	12	indirect	-81	hospital	ERR4280190_filtered.fasta	Klebsiella aerogenes	ERR4280233_filtered.fasta	Escherichia coli	Different Species				Klebsiella_aerogenes_ERR4280190_plasmid_AA739	Escherichia_coli_ERR4280233_plasmid_AA739	2
IMP	BB	5	BX	13	indirect	-82	hospital	ERR4280190_filtered.fasta	Klebsiella aerogenes	ERR4280232_filtered.fasta	Enterobacter asburiae	Different Species
IMP	BB	5	BX	13	indirect	-82	hospital	ERR4280190_filtered.fasta	Klebsiella aerogenes	ERR4280233_filtered.fasta	Escherichia coli	Different Species				Klebsiella_aerogenes_ERR4280190_plasmid_AA739	Escherichia_coli_ERR4280233_plasmid_AA739	2
IMP	BB	5	BX	14	indirect	-82	hospital	ERR4280190_filtered.fasta	Klebsiella aerogenes	ERR4280232_filtered.fasta	Enterobacter asburiae	Different Species
IMP	BB	5	BX	14	indirect	-82	hospital	ERR4280190_filtered.fasta	Klebsiella aerogenes	ERR4280233_filtered.fasta	Escherichia coli	Different Species				Klebsiella_aerogenes_ERR4280190_plasmid_AA739	Escherichia_coli_ERR4280233_plasmid_AA739	2
IMP	BB	5	BY	1	indirect	-86	hospital	ERR4280190_filtered.fasta	Klebsiella aerogenes	ERR4280235_filtered.fasta	Enterobacter hormaechei	Different Species				Klebsiella_aerogenes_ERR4280190_plasmid_AA739	Enterobacter_hormaechei_ERR4280235_plasmid_AA739	0
IMP	BB	5	BY	2	indirect	-114	hospital	ERR4280190_filtered.fasta	Klebsiella aerogenes	ERR4280235_filtered.fasta	Enterobacter hormaechei	Different Species				Klebsiella_aerogenes_ERR4280190_plasmid_AA739	Enterobacter_hormaechei_ERR4280235_plasmid_AA739	0
IMP	BB	5	BY	3	indirect	-115	hospital	ERR4280190_filtered.fasta	Klebsiella aerogenes	ERR4280235_filtered.fasta	Enterobacter hormaechei	Different Species				Klebsiella_aerogenes_ERR4280190_plasmid_AA739	Enterobacter_hormaechei_ERR4280235_plasmid_AA739	0
IMP	BB	5	BY	4	indirect	-150	hospital	ERR4280190_filtered.fasta	Klebsiella aerogenes	ERR4280235_filtered.fasta	Enterobacter hormaechei	Different Species				Klebsiella_aerogenes_ERR4280190_plasmid_AA739	Enterobacter_hormaechei_ERR4280235_plasmid_AA739	0
IMP	BB	6	BC	5	indirect	-51	hospital	ERR4280190_filtered.fasta	Klebsiella aerogenes	ERR4280211_filtered.fasta	Escherichia coli	Different Species				Klebsiella_aerogenes_ERR4280190_plasmid_AA739	Escherichia_coli_ERR4280211_plasmid_AA739	1
IMP	BB	6	BE	2	indirect	-20	hospital	ERR4280190_filtered.fasta	Klebsiella aerogenes	ERR4280185_filtered.fasta	Klebsiella quasipneumoniae	Different Species				Klebsiella_aerogenes_ERR4280190_plasmid_AA739	Klebsiella_quasipneumoniae_ERR4280185_plasmid_AA739	3
IMP	BB	6	BE	3	indirect	-24	hospital	ERR4280190_filtered.fasta	Klebsiella aerogenes	ERR4280185_filtered.fasta	Klebsiella quasipneumoniae	Different Species				Klebsiella_aerogenes_ERR4280190_plasmid_AA739	Klebsiella_quasipneumoniae_ERR4280185_plasmid_AA739	3
IMP	BB	6	BE	4	indirect	-24	hospital	ERR4280190_filtered.fasta	Klebsiella aerogenes	ERR4280185_filtered.fasta	Klebsiella quasipneumoniae	Different Species				Klebsiella_aerogenes_ERR4280190_plasmid_AA739	Klebsiella_quasipneumoniae_ERR4280185_plasmid_AA739	3
IMP	BB	6	BE	5	indirect	-25	hospital	ERR4280190_filtered.fasta	Klebsiella aerogenes	ERR4280185_filtered.fasta	Klebsiella quasipneumoniae	Different Species				Klebsiella_aerogenes_ERR4280190_plasmid_AA739	Klebsiella_quasipneumoniae_ERR4280185_plasmid_AA739	3
IMP	BB	6	BF	1	indirect	0	building	ERR4280190_filtered.fasta	Klebsiella aerogenes	ERR4280186_filtered.fasta	Klebsiella aerogenes	Same Species				Klebsiella_aerogenes_ERR4280190_plasmid_AA739	Klebsiella_aerogenes_ERR4280186_plasmid_AA739	0
IMP	BB	6	BF	2	direct	2	building	ERR4280190_filtered.fasta	Klebsiella aerogenes	ERR4280186_filtered.fasta	Klebsiella aerogenes	Same Species				Klebsiella_aerogenes_ERR4280190_plasmid_AA739	Klebsiella_aerogenes_ERR4280186_plasmid_AA739	0
IMP	BB	6	BF	3	indirect	-7	building	ERR4280190_filtered.fasta	Klebsiella aerogenes	ERR4280186_filtered.fasta	Klebsiella aerogenes	Same Species				Klebsiella_aerogenes_ERR4280190_plasmid_AA739	Klebsiella_aerogenes_ERR4280186_plasmid_AA739	0
IMP	BB	6	BF	4	indirect	-7	building	ERR4280190_filtered.fasta	Klebsiella aerogenes	ERR4280186_filtered.fasta	Klebsiella aerogenes	Same Species				Klebsiella_aerogenes_ERR4280190_plasmid_AA739	Klebsiella_aerogenes_ERR4280186_plasmid_AA739	0
IMP	BB	6	BF	5	indirect	-8	building	ERR4280190_filtered.fasta	Klebsiella aerogenes	ERR4280186_filtered.fasta	Klebsiella aerogenes	Same Species				Klebsiella_aerogenes_ERR4280190_plasmid_AA739	Klebsiella_aerogenes_ERR4280186_plasmid_AA739	0
IMP	BB	6	BF	6	indirect	-21	ward	ERR4280190_filtered.fasta	Klebsiella aerogenes	ERR4280186_filtered.fasta	Klebsiella aerogenes	Same Species				Klebsiella_aerogenes_ERR4280190_plasmid_AA739	Klebsiella_aerogenes_ERR4280186_plasmid_AA739	0
IMP	BB	6	BF	7	indirect	-31	building	ERR4280190_filtered.fasta	Klebsiella aerogenes	ERR4280186_filtered.fasta	Klebsiella aerogenes	Same Species				Klebsiella_aerogenes_ERR4280190_plasmid_AA739	Klebsiella_aerogenes_ERR4280186_plasmid_AA739	0
IMP	BB	6	BF	8	indirect	-31	ward	ERR4280190_filtered.fasta	Klebsiella aerogenes	ERR4280186_filtered.fasta	Klebsiella aerogenes	Same Species				Klebsiella_aerogenes_ERR4280190_plasmid_AA739	Klebsiella_aerogenes_ERR4280186_plasmid_AA739	0
IMP	BB	6	BF	9	indirect	-32	building	ERR4280190_filtered.fasta	Klebsiella aerogenes	ERR4280186_filtered.fasta	Klebsiella aerogenes	Same Species				Klebsiella_aerogenes_ERR4280190_plasmid_AA739	Klebsiella_aerogenes_ERR4280186_plasmid_AA739	0
IMP	BB	6	BF	10	indirect	-32	ward	ERR4280190_filtered.fasta	Klebsiella aerogenes	ERR4280186_filtered.fasta	Klebsiella aerogenes	Same Species				Klebsiella_aerogenes_ERR4280190_plasmid_AA739	Klebsiella_aerogenes_ERR4280186_plasmid_AA739	0
IMP	BB	6	BG	9	indirect	-37	building	ERR4280190_filtered.fasta	Klebsiella aerogenes	ERR4280212_filtered.fasta	Klebsiella aerogenes	Same Species
IMP	BB	6	BK	1	indirect	-632	building	ERR4280190_filtered.fasta	Klebsiella aerogenes	ERR4280187_filtered.fasta	Enterobacter hormaechei	Different Species				Klebsiella_aerogenes_ERR4280190_plasmid_AA739	Enterobacter_hormaechei_ERR4280187_plasmid_AA739	1
IMP	BB	6	BK	2	indirect	-454	hospital	ERR4280190_filtered.fasta	Klebsiella aerogenes	ERR4280187_filtered.fasta	Enterobacter hormaechei	Different Species				Klebsiella_aerogenes_ERR4280190_plasmid_AA739	Enterobacter_hormaechei_ERR4280187_plasmid_AA739	1
IMP	BB	6	BK	10	indirect	-96	ward	ERR4280190_filtered.fasta	Klebsiella aerogenes	ERR4280187_filtered.fasta	Enterobacter hormaechei	Different Species				Klebsiella_aerogenes_ERR4280190_plasmid_AA739	Enterobacter_hormaechei_ERR4280187_plasmid_AA739	1
IMP	BB	6	BK	12	indirect	-13	building	ERR4280190_filtered.fasta	Klebsiella aerogenes	ERR4280187_filtered.fasta	Enterobacter hormaechei	Different Species				Klebsiella_aerogenes_ERR4280190_plasmid_AA739	Enterobacter_hormaechei_ERR4280187_plasmid_AA739	1
IMP	BB	6	BK	14	indirect	-51	building	ERR4280190_filtered.fasta	Klebsiella aerogenes	ERR4280187_filtered.fasta	Enterobacter hormaechei	Different Species				Klebsiella_aerogenes_ERR4280190_plasmid_AA739	Enterobacter_hormaechei_ERR4280187_plasmid_AA739	1
IMP	BB	6	BL	15	indirect	-23	hospital	ERR4280190_filtered.fasta	Klebsiella aerogenes	ERR4280214_filtered.fasta	Enterobacter hormaechei	Different Species
IMP	BB	6	BL	16	indirect	-22	hospital	ERR4280190_filtered.fasta	Klebsiella aerogenes	ERR4280214_filtered.fasta	Enterobacter hormaechei	Different Species
IMP	BB	6	BL	17	indirect	-22	hospital	ERR4280190_filtered.fasta	Klebsiella aerogenes	ERR4280214_filtered.fasta	Enterobacter hormaechei	Different Species
IMP	BB	6	BL	18	direct	2	hospital	ERR4280190_filtered.fasta	Klebsiella aerogenes	ERR4280214_filtered.fasta	Enterobacter hormaechei	Different Species
IMP	BB	6	BL	19	indirect	0	hospital	ERR4280190_filtered.fasta	Klebsiella aerogenes	ERR4280214_filtered.fasta	Enterobacter hormaechei	Different Species
IMP	BB	6	BO	14	indirect	-39	building	ERR4280190_filtered.fasta	Klebsiella aerogenes	ERR4280196_filtered.fasta	Escherichia coli	Different Species				Klebsiella_aerogenes_ERR4280190_plasmid_AA739	Escherichia_coli_ERR4280196_plasmid_AA739	1
IMP	BB	6	BO	19	indirect	-5	building	ERR4280190_filtered.fasta	Klebsiella aerogenes	ERR4280196_filtered.fasta	Escherichia coli	Different Species				Klebsiella_aerogenes_ERR4280190_plasmid_AA739	Escherichia_coli_ERR4280196_plasmid_AA739	1
IMP	BB	6	BO	20	indirect	-38	building	ERR4280190_filtered.fasta	Klebsiella aerogenes	ERR4280196_filtered.fasta	Escherichia coli	Different Species				Klebsiella_aerogenes_ERR4280190_plasmid_AA739	Escherichia_coli_ERR4280196_plasmid_AA739	1
IMP	BB	6	BO	21	indirect	-61	hospital	ERR4280190_filtered.fasta	Klebsiella aerogenes	ERR4280196_filtered.fasta	Escherichia coli	Different Species				Klebsiella_aerogenes_ERR4280190_plasmid_AA739	Escherichia_coli_ERR4280196_plasmid_AA739	1
IMP	BB	6	BO	26	indirect	-89	building	ERR4280190_filtered.fasta	Klebsiella aerogenes	ERR4280196_filtered.fasta	Escherichia coli	Different Species				Klebsiella_aerogenes_ERR4280190_plasmid_AA739	Escherichia_coli_ERR4280196_plasmid_AA739	1
IMP	BB	6	BP	2	indirect	-82	building	ERR4280190_filtered.fasta	Klebsiella aerogenes	ERR4280192_filtered.fasta	Enterobacter asburiae	Different Species
IMP	BB	6	BP	3	indirect	-92	building	ERR4280190_filtered.fasta	Klebsiella aerogenes	ERR4280192_filtered.fasta	Enterobacter asburiae	Different Species
IMP	BB	6	BP	4	indirect	-92	building	ERR4280190_filtered.fasta	Klebsiella aerogenes	ERR4280192_filtered.fasta	Enterobacter asburiae	Different Species
IMP	BB	6	BP	5	indirect	-93	building	ERR4280190_filtered.fasta	Klebsiella aerogenes	ERR4280192_filtered.fasta	Enterobacter asburiae	Different Species
IMP	BB	6	BQ	1	indirect	-557	hospital	ERR4280190_filtered.fasta	Klebsiella aerogenes	ERR4280157_filtered.fasta	Citrobacter freundii	Different Species				Klebsiella_aerogenes_ERR4280190_plasmid_AA739	Citrobacter_freundii_ERR4280157_plasmid_AA739	1
IMP	BB	6	BQ	2	indirect	-556	hospital	ERR4280190_filtered.fasta	Klebsiella aerogenes	ERR4280157_filtered.fasta	Citrobacter freundii	Different Species				Klebsiella_aerogenes_ERR4280190_plasmid_AA739	Citrobacter_freundii_ERR4280157_plasmid_AA739	1
IMP	BB	6	BQ	3	indirect	-556	hospital	ERR4280190_filtered.fasta	Klebsiella aerogenes	ERR4280157_filtered.fasta	Citrobacter freundii	Different Species				Klebsiella_aerogenes_ERR4280190_plasmid_AA739	Citrobacter_freundii_ERR4280157_plasmid_AA739	1
IMP	BB	6	BQ	4	indirect	-549	hospital	ERR4280190_filtered.fasta	Klebsiella aerogenes	ERR4280157_filtered.fasta	Citrobacter freundii	Different Species				Klebsiella_aerogenes_ERR4280190_plasmid_AA739	Citrobacter_freundii_ERR4280157_plasmid_AA739	1
IMP	BB	6	BQ	5	indirect	-530	hospital	ERR4280190_filtered.fasta	Klebsiella aerogenes	ERR4280157_filtered.fasta	Citrobacter freundii	Different Species				Klebsiella_aerogenes_ERR4280190_plasmid_AA739	Citrobacter_freundii_ERR4280157_plasmid_AA739	1
IMP	BB	6	BQ	6	indirect	-516	hospital	ERR4280190_filtered.fasta	Klebsiella aerogenes	ERR4280157_filtered.fasta	Citrobacter freundii	Different Species				Klebsiella_aerogenes_ERR4280190_plasmid_AA739	Citrobacter_freundii_ERR4280157_plasmid_AA739	1
IMP	BB	6	BQ	7	indirect	-515	building	ERR4280190_filtered.fasta	Klebsiella aerogenes	ERR4280157_filtered.fasta	Citrobacter freundii	Different Species				Klebsiella_aerogenes_ERR4280190_plasmid_AA739	Citrobacter_freundii_ERR4280157_plasmid_AA739	1
IMP	BB	6	BQ	8	indirect	-515	hospital	ERR4280190_filtered.fasta	Klebsiella aerogenes	ERR4280157_filtered.fasta	Citrobacter freundii	Different Species				Klebsiella_aerogenes_ERR4280190_plasmid_AA739	Citrobacter_freundii_ERR4280157_plasmid_AA739	1
IMP	BB	6	BQ	9	indirect	-512	building	ERR4280190_filtered.fasta	Klebsiella aerogenes	ERR4280157_filtered.fasta	Citrobacter freundii	Different Species				Klebsiella_aerogenes_ERR4280190_plasmid_AA739	Citrobacter_freundii_ERR4280157_plasmid_AA739	1
IMP	BB	6	BQ	10	indirect	-512	hospital	ERR4280190_filtered.fasta	Klebsiella aerogenes	ERR4280157_filtered.fasta	Citrobacter freundii	Different Species				Klebsiella_aerogenes_ERR4280190_plasmid_AA739	Citrobacter_freundii_ERR4280157_plasmid_AA739	1
IMP	BB	6	BR	3	indirect	-36	hospital	ERR4280190_filtered.fasta	Klebsiella aerogenes	ERR4280228_filtered.fasta	Klebsiella pneumoniae	Different Species				Klebsiella_aerogenes_ERR4280190_plasmid_AA739	Klebsiella_pneumoniae_ERR4280228_plasmid_AA739	1
IMP	BB	6	BR	3	indirect	-36	hospital	ERR4280190_filtered.fasta	Klebsiella aerogenes	ERR4280229_filtered.fasta	Enterobacter hormaechei	Different Species				Klebsiella_aerogenes_ERR4280190_plasmid_AA739	Enterobacter_hormaechei_ERR4280229_plasmid_AA739	0
IMP	BB	6	BR	5	indirect	-37	hospital	ERR4280190_filtered.fasta	Klebsiella aerogenes	ERR4280228_filtered.fasta	Klebsiella pneumoniae	Different Species				Klebsiella_aerogenes_ERR4280190_plasmid_AA739	Klebsiella_pneumoniae_ERR4280228_plasmid_AA739	1
IMP	BB	6	BR	5	indirect	-37	hospital	ERR4280190_filtered.fasta	Klebsiella aerogenes	ERR4280229_filtered.fasta	Enterobacter hormaechei	Different Species				Klebsiella_aerogenes_ERR4280190_plasmid_AA739	Enterobacter_hormaechei_ERR4280229_plasmid_AA739	0
IMP	BB	6	BR	6	indirect	-89	hospital	ERR4280190_filtered.fasta	Klebsiella aerogenes	ERR4280228_filtered.fasta	Klebsiella pneumoniae	Different Species				Klebsiella_aerogenes_ERR4280190_plasmid_AA739	Klebsiella_pneumoniae_ERR4280228_plasmid_AA739	1
IMP	BB	6	BR	6	indirect	-89	hospital	ERR4280190_filtered.fasta	Klebsiella aerogenes	ERR4280229_filtered.fasta	Enterobacter hormaechei	Different Species				Klebsiella_aerogenes_ERR4280190_plasmid_AA739	Enterobacter_hormaechei_ERR4280229_plasmid_AA739	0
IMP	BB	6	BR	7	indirect	-105	hospital	ERR4280190_filtered.fasta	Klebsiella aerogenes	ERR4280228_filtered.fasta	Klebsiella pneumoniae	Different Species				Klebsiella_aerogenes_ERR4280190_plasmid_AA739	Klebsiella_pneumoniae_ERR4280228_plasmid_AA739	1
IMP	BB	6	BR	7	indirect	-105	hospital	ERR4280190_filtered.fasta	Klebsiella aerogenes	ERR4280229_filtered.fasta	Enterobacter hormaechei	Different Species				Klebsiella_aerogenes_ERR4280190_plasmid_AA739	Enterobacter_hormaechei_ERR4280229_plasmid_AA739	0
IMP	BB	6	BS	1	indirect	-65	building	ERR4280190_filtered.fasta	Klebsiella aerogenes	ERR4280194_filtered.fasta	Escherichia coli	Different Species				Klebsiella_aerogenes_ERR4280190_plasmid_AA739	Escherichia_coli_ERR4280194_plasmid_AA739	1
IMP	BB	6	BS	2	indirect	-112	hospital	ERR4280190_filtered.fasta	Klebsiella aerogenes	ERR4280194_filtered.fasta	Escherichia coli	Different Species				Klebsiella_aerogenes_ERR4280190_plasmid_AA739	Escherichia_coli_ERR4280194_plasmid_AA739	1
IMP	BB	6	BT	1	indirect	-349	building	ERR4280190_filtered.fasta	Klebsiella aerogenes	ERR4280230_filtered.fasta	Enterobacter asburiae	Different Species
IMP	BB	6	BT	2	indirect	-95	building	ERR4280190_filtered.fasta	Klebsiella aerogenes	ERR4280230_filtered.fasta	Enterobacter asburiae	Different Species
IMP	BB	6	BU	1	indirect	-101	hospital	ERR4280190_filtered.fasta	Klebsiella aerogenes	ERR4280231_filtered.fasta	Enterobacter roggenkampii	Different Species
IMP	BB	6	BV	1	indirect	-152	building	ERR4280190_filtered.fasta	Klebsiella aerogenes	ERR4280193_filtered.fasta	Enterobacter hormaechei	Different Species				Klebsiella_aerogenes_ERR4280190_plasmid_AA739	Enterobacter_hormaechei_ERR4280193_plasmid_AA739	2
IMP	BB	6	BV	2	indirect	-140	hospital	ERR4280190_filtered.fasta	Klebsiella aerogenes	ERR4280193_filtered.fasta	Enterobacter hormaechei	Different Species				Klebsiella_aerogenes_ERR4280190_plasmid_AA739	Enterobacter_hormaechei_ERR4280193_plasmid_AA739	2
IMP	BB	6	BV	3	indirect	-100	hospital	ERR4280190_filtered.fasta	Klebsiella aerogenes	ERR4280193_filtered.fasta	Enterobacter hormaechei	Different Species				Klebsiella_aerogenes_ERR4280190_plasmid_AA739	Enterobacter_hormaechei_ERR4280193_plasmid_AA739	2
IMP	BB	6	BV	4	indirect	-97	hospital	ERR4280190_filtered.fasta	Klebsiella aerogenes	ERR4280193_filtered.fasta	Enterobacter hormaechei	Different Species				Klebsiella_aerogenes_ERR4280190_plasmid_AA739	Enterobacter_hormaechei_ERR4280193_plasmid_AA739	2
IMP	BB	6	BV	5	indirect	-96	building	ERR4280190_filtered.fasta	Klebsiella aerogenes	ERR4280193_filtered.fasta	Enterobacter hormaechei	Different Species				Klebsiella_aerogenes_ERR4280190_plasmid_AA739	Enterobacter_hormaechei_ERR4280193_plasmid_AA739	2
IMP	BB	6	BV	6	indirect	-96	hospital	ERR4280190_filtered.fasta	Klebsiella aerogenes	ERR4280193_filtered.fasta	Enterobacter hormaechei	Different Species				Klebsiella_aerogenes_ERR4280190_plasmid_AA739	Enterobacter_hormaechei_ERR4280193_plasmid_AA739	2
IMP	BB	6	BV	7	indirect	-91	building	ERR4280190_filtered.fasta	Klebsiella aerogenes	ERR4280193_filtered.fasta	Enterobacter hormaechei	Different Species				Klebsiella_aerogenes_ERR4280190_plasmid_AA739	Enterobacter_hormaechei_ERR4280193_plasmid_AA739	2
IMP	BB	6	BV	8	indirect	-27	building	ERR4280190_filtered.fasta	Klebsiella aerogenes	ERR4280193_filtered.fasta	Enterobacter hormaechei	Different Species				Klebsiella_aerogenes_ERR4280190_plasmid_AA739	Enterobacter_hormaechei_ERR4280193_plasmid_AA739	2
IMP	BB	6	BV	9	direct	2	building	ERR4280190_filtered.fasta	Klebsiella aerogenes	ERR4280193_filtered.fasta	Enterobacter hormaechei	Different Species				Klebsiella_aerogenes_ERR4280190_plasmid_AA739	Enterobacter_hormaechei_ERR4280193_plasmid_AA739	2
IMP	BB	6	BV	10	indirect	-47	hospital	ERR4280190_filtered.fasta	Klebsiella aerogenes	ERR4280193_filtered.fasta	Enterobacter hormaechei	Different Species				Klebsiella_aerogenes_ERR4280190_plasmid_AA739	Enterobacter_hormaechei_ERR4280193_plasmid_AA739	2
IMP	BB	6	BV	11	indirect	-48	hospital	ERR4280190_filtered.fasta	Klebsiella aerogenes	ERR4280193_filtered.fasta	Enterobacter hormaechei	Different Species				Klebsiella_aerogenes_ERR4280190_plasmid_AA739	Enterobacter_hormaechei_ERR4280193_plasmid_AA739	2
IMP	BB	6	BV	12	indirect	-106	hospital	ERR4280190_filtered.fasta	Klebsiella aerogenes	ERR4280193_filtered.fasta	Enterobacter hormaechei	Different Species				Klebsiella_aerogenes_ERR4280190_plasmid_AA739	Enterobacter_hormaechei_ERR4280193_plasmid_AA739	2
IMP	BB	6	BW	7	indirect	-63	hospital	ERR4280190_filtered.fasta	Klebsiella aerogenes	ERR4280234_filtered.fasta	Enterobacter hormaechei	Different Species				Klebsiella_aerogenes_ERR4280190_plasmid_AA739	Enterobacter_hormaechei_ERR4280234_plasmid_AA739	0
IMP	BB	6	BW	8	indirect	-64	hospital	ERR4280190_filtered.fasta	Klebsiella aerogenes	ERR4280234_filtered.fasta	Enterobacter hormaechei	Different Species				Klebsiella_aerogenes_ERR4280190_plasmid_AA739	Enterobacter_hormaechei_ERR4280234_plasmid_AA739	0
IMP	BB	6	BX	6	indirect	-60	building	ERR4280190_filtered.fasta	Klebsiella aerogenes	ERR4280232_filtered.fasta	Enterobacter asburiae	Different Species
IMP	BB	6	BX	6	indirect	-60	building	ERR4280190_filtered.fasta	Klebsiella aerogenes	ERR4280233_filtered.fasta	Escherichia coli	Different Species				Klebsiella_aerogenes_ERR4280190_plasmid_AA739	Escherichia_coli_ERR4280233_plasmid_AA739	2
IMP	BB	6	BX	7	indirect	-66	building	ERR4280190_filtered.fasta	Klebsiella aerogenes	ERR4280232_filtered.fasta	Enterobacter asburiae	Different Species
IMP	BB	6	BX	7	indirect	-66	building	ERR4280190_filtered.fasta	Klebsiella aerogenes	ERR4280233_filtered.fasta	Escherichia coli	Different Species				Klebsiella_aerogenes_ERR4280190_plasmid_AA739	Escherichia_coli_ERR4280233_plasmid_AA739	2
IMP	BB	6	BX	8	indirect	-66	building	ERR4280190_filtered.fasta	Klebsiella aerogenes	ERR4280232_filtered.fasta	Enterobacter asburiae	Different Species
IMP	BB	6	BX	8	indirect	-66	building	ERR4280190_filtered.fasta	Klebsiella aerogenes	ERR4280233_filtered.fasta	Escherichia coli	Different Species				Klebsiella_aerogenes_ERR4280190_plasmid_AA739	Escherichia_coli_ERR4280233_plasmid_AA739	2
IMP	BB	6	BX	9	indirect	-67	building	ERR4280190_filtered.fasta	Klebsiella aerogenes	ERR4280232_filtered.fasta	Enterobacter asburiae	Different Species
IMP	BB	6	BX	9	indirect	-67	building	ERR4280190_filtered.fasta	Klebsiella aerogenes	ERR4280233_filtered.fasta	Escherichia coli	Different Species				Klebsiella_aerogenes_ERR4280190_plasmid_AA739	Escherichia_coli_ERR4280233_plasmid_AA739	2
IMP	BB	6	BX	10	indirect	-68	building	ERR4280190_filtered.fasta	Klebsiella aerogenes	ERR4280232_filtered.fasta	Enterobacter asburiae	Different Species
IMP	BB	6	BX	10	indirect	-68	building	ERR4280190_filtered.fasta	Klebsiella aerogenes	ERR4280233_filtered.fasta	Escherichia coli	Different Species				Klebsiella_aerogenes_ERR4280190_plasmid_AA739	Escherichia_coli_ERR4280233_plasmid_AA739	2
IMP	BB	6	BX	11	indirect	-80	building	ERR4280190_filtered.fasta	Klebsiella aerogenes	ERR4280232_filtered.fasta	Enterobacter asburiae	Different Species
IMP	BB	6	BX	11	indirect	-80	building	ERR4280190_filtered.fasta	Klebsiella aerogenes	ERR4280233_filtered.fasta	Escherichia coli	Different Species				Klebsiella_aerogenes_ERR4280190_plasmid_AA739	Escherichia_coli_ERR4280233_plasmid_AA739	2
IMP	BB	6	BX	12	indirect	-80	building	ERR4280190_filtered.fasta	Klebsiella aerogenes	ERR4280232_filtered.fasta	Enterobacter asburiae	Different Species
IMP	BB	6	BX	12	indirect	-80	building	ERR4280190_filtered.fasta	Klebsiella aerogenes	ERR4280233_filtered.fasta	Escherichia coli	Different Species				Klebsiella_aerogenes_ERR4280190_plasmid_AA739	Escherichia_coli_ERR4280233_plasmid_AA739	2
IMP	BB	6	BX	13	indirect	-81	building	ERR4280190_filtered.fasta	Klebsiella aerogenes	ERR4280232_filtered.fasta	Enterobacter asburiae	Different Species
IMP	BB	6	BX	13	indirect	-81	building	ERR4280190_filtered.fasta	Klebsiella aerogenes	ERR4280233_filtered.fasta	Escherichia coli	Different Species				Klebsiella_aerogenes_ERR4280190_plasmid_AA739	Escherichia_coli_ERR4280233_plasmid_AA739	2
IMP	BB	6	BX	14	indirect	-81	building	ERR4280190_filtered.fasta	Klebsiella aerogenes	ERR4280232_filtered.fasta	Enterobacter asburiae	Different Species
IMP	BB	6	BX	14	indirect	-81	building	ERR4280190_filtered.fasta	Klebsiella aerogenes	ERR4280233_filtered.fasta	Escherichia coli	Different Species				Klebsiella_aerogenes_ERR4280190_plasmid_AA739	Escherichia_coli_ERR4280233_plasmid_AA739	2
IMP	BB	6	BY	1	indirect	-85	hospital	ERR4280190_filtered.fasta	Klebsiella aerogenes	ERR4280235_filtered.fasta	Enterobacter hormaechei	Different Species				Klebsiella_aerogenes_ERR4280190_plasmid_AA739	Enterobacter_hormaechei_ERR4280235_plasmid_AA739	0
IMP	BB	6	BY	2	indirect	-113	hospital	ERR4280190_filtered.fasta	Klebsiella aerogenes	ERR4280235_filtered.fasta	Enterobacter hormaechei	Different Species				Klebsiella_aerogenes_ERR4280190_plasmid_AA739	Enterobacter_hormaechei_ERR4280235_plasmid_AA739	0
IMP	BB	6	BY	3	indirect	-114	hospital	ERR4280190_filtered.fasta	Klebsiella aerogenes	ERR4280235_filtered.fasta	Enterobacter hormaechei	Different Species				Klebsiella_aerogenes_ERR4280190_plasmid_AA739	Enterobacter_hormaechei_ERR4280235_plasmid_AA739	0
IMP	BB	6	BY	4	indirect	-149	hospital	ERR4280190_filtered.fasta	Klebsiella aerogenes	ERR4280235_filtered.fasta	Enterobacter hormaechei	Different Species				Klebsiella_aerogenes_ERR4280190_plasmid_AA739	Enterobacter_hormaechei_ERR4280235_plasmid_AA739	0
IMP	BB	7	BC	5	indirect	-53	hospital	ERR4280190_filtered.fasta	Klebsiella aerogenes	ERR4280211_filtered.fasta	Escherichia coli	Different Species				Klebsiella_aerogenes_ERR4280190_plasmid_AA739	Escherichia_coli_ERR4280211_plasmid_AA739	1
IMP	BB	7	BE	2	indirect	-19	hospital	ERR4280190_filtered.fasta	Klebsiella aerogenes	ERR4280185_filtered.fasta	Klebsiella quasipneumoniae	Different Species				Klebsiella_aerogenes_ERR4280190_plasmid_AA739	Klebsiella_quasipneumoniae_ERR4280185_plasmid_AA739	3
IMP	BB	7	BE	3	indirect	-23	hospital	ERR4280190_filtered.fasta	Klebsiella aerogenes	ERR4280185_filtered.fasta	Klebsiella quasipneumoniae	Different Species				Klebsiella_aerogenes_ERR4280190_plasmid_AA739	Klebsiella_quasipneumoniae_ERR4280185_plasmid_AA739	3
IMP	BB	7	BE	4	indirect	-23	hospital	ERR4280190_filtered.fasta	Klebsiella aerogenes	ERR4280185_filtered.fasta	Klebsiella quasipneumoniae	Different Species				Klebsiella_aerogenes_ERR4280190_plasmid_AA739	Klebsiella_quasipneumoniae_ERR4280185_plasmid_AA739	3
IMP	BB	7	BE	5	indirect	-24	hospital	ERR4280190_filtered.fasta	Klebsiella aerogenes	ERR4280185_filtered.fasta	Klebsiella quasipneumoniae	Different Species				Klebsiella_aerogenes_ERR4280190_plasmid_AA739	Klebsiella_quasipneumoniae_ERR4280185_plasmid_AA739	3
IMP	BB	7	BF	1	indirect	-2	ward	ERR4280190_filtered.fasta	Klebsiella aerogenes	ERR4280186_filtered.fasta	Klebsiella aerogenes	Same Species				Klebsiella_aerogenes_ERR4280190_plasmid_AA739	Klebsiella_aerogenes_ERR4280186_plasmid_AA739	0
IMP	BB	7	BF	2	direct	1	building	ERR4280190_filtered.fasta	Klebsiella aerogenes	ERR4280186_filtered.fasta	Klebsiella aerogenes	Same Species				Klebsiella_aerogenes_ERR4280190_plasmid_AA739	Klebsiella_aerogenes_ERR4280186_plasmid_AA739	0
IMP	BB	7	BF	3	indirect	-6	ward	ERR4280190_filtered.fasta	Klebsiella aerogenes	ERR4280186_filtered.fasta	Klebsiella aerogenes	Same Species				Klebsiella_aerogenes_ERR4280190_plasmid_AA739	Klebsiella_aerogenes_ERR4280186_plasmid_AA739	0
IMP	BB	7	BF	4	indirect	-6	building	ERR4280190_filtered.fasta	Klebsiella aerogenes	ERR4280186_filtered.fasta	Klebsiella aerogenes	Same Species				Klebsiella_aerogenes_ERR4280190_plasmid_AA739	Klebsiella_aerogenes_ERR4280186_plasmid_AA739	0
IMP	BB	7	BF	5	indirect	-7	ward	ERR4280190_filtered.fasta	Klebsiella aerogenes	ERR4280186_filtered.fasta	Klebsiella aerogenes	Same Species				Klebsiella_aerogenes_ERR4280190_plasmid_AA739	Klebsiella_aerogenes_ERR4280186_plasmid_AA739	0
IMP	BB	7	BF	6	indirect	-20	building	ERR4280190_filtered.fasta	Klebsiella aerogenes	ERR4280186_filtered.fasta	Klebsiella aerogenes	Same Species				Klebsiella_aerogenes_ERR4280190_plasmid_AA739	Klebsiella_aerogenes_ERR4280186_plasmid_AA739	0
IMP	BB	7	BF	7	indirect	-30	ward	ERR4280190_filtered.fasta	Klebsiella aerogenes	ERR4280186_filtered.fasta	Klebsiella aerogenes	Same Species				Klebsiella_aerogenes_ERR4280190_plasmid_AA739	Klebsiella_aerogenes_ERR4280186_plasmid_AA739	0
IMP	BB	7	BF	8	indirect	-30	building	ERR4280190_filtered.fasta	Klebsiella aerogenes	ERR4280186_filtered.fasta	Klebsiella aerogenes	Same Species				Klebsiella_aerogenes_ERR4280190_plasmid_AA739	Klebsiella_aerogenes_ERR4280186_plasmid_AA739	0
IMP	BB	7	BF	9	indirect	-31	ward	ERR4280190_filtered.fasta	Klebsiella aerogenes	ERR4280186_filtered.fasta	Klebsiella aerogenes	Same Species				Klebsiella_aerogenes_ERR4280190_plasmid_AA739	Klebsiella_aerogenes_ERR4280186_plasmid_AA739	0
IMP	BB	7	BF	10	indirect	-31	building	ERR4280190_filtered.fasta	Klebsiella aerogenes	ERR4280186_filtered.fasta	Klebsiella aerogenes	Same Species				Klebsiella_aerogenes_ERR4280190_plasmid_AA739	Klebsiella_aerogenes_ERR4280186_plasmid_AA739	0
IMP	BB	7	BG	9	indirect	-36	building	ERR4280190_filtered.fasta	Klebsiella aerogenes	ERR4280212_filtered.fasta	Klebsiella aerogenes	Same Species
IMP	BB	7	BK	1	indirect	-634	building	ERR4280190_filtered.fasta	Klebsiella aerogenes	ERR4280187_filtered.fasta	Enterobacter hormaechei	Different Species				Klebsiella_aerogenes_ERR4280190_plasmid_AA739	Enterobacter_hormaechei_ERR4280187_plasmid_AA739	1
IMP	BB	7	BK	2	indirect	-456	hospital	ERR4280190_filtered.fasta	Klebsiella aerogenes	ERR4280187_filtered.fasta	Enterobacter hormaechei	Different Species				Klebsiella_aerogenes_ERR4280190_plasmid_AA739	Enterobacter_hormaechei_ERR4280187_plasmid_AA739	1
IMP	BB	7	BK	10	indirect	-98	building	ERR4280190_filtered.fasta	Klebsiella aerogenes	ERR4280187_filtered.fasta	Enterobacter hormaechei	Different Species				Klebsiella_aerogenes_ERR4280190_plasmid_AA739	Enterobacter_hormaechei_ERR4280187_plasmid_AA739	1
IMP	BB	7	BK	12	indirect	-12	building	ERR4280190_filtered.fasta	Klebsiella aerogenes	ERR4280187_filtered.fasta	Enterobacter hormaechei	Different Species				Klebsiella_aerogenes_ERR4280190_plasmid_AA739	Enterobacter_hormaechei_ERR4280187_plasmid_AA739	1
IMP	BB	7	BK	14	indirect	-50	building	ERR4280190_filtered.fasta	Klebsiella aerogenes	ERR4280187_filtered.fasta	Enterobacter hormaechei	Different Species				Klebsiella_aerogenes_ERR4280190_plasmid_AA739	Enterobacter_hormaechei_ERR4280187_plasmid_AA739	1
IMP	BB	7	BL	15	indirect	-25	hospital	ERR4280190_filtered.fasta	Klebsiella aerogenes	ERR4280214_filtered.fasta	Enterobacter hormaechei	Different Species
IMP	BB	7	BL	16	indirect	-24	hospital	ERR4280190_filtered.fasta	Klebsiella aerogenes	ERR4280214_filtered.fasta	Enterobacter hormaechei	Different Species
IMP	BB	7	BL	17	indirect	-24	hospital	ERR4280190_filtered.fasta	Klebsiella aerogenes	ERR4280214_filtered.fasta	Enterobacter hormaechei	Different Species
IMP	BB	7	BL	18	direct	1	hospital	ERR4280190_filtered.fasta	Klebsiella aerogenes	ERR4280214_filtered.fasta	Enterobacter hormaechei	Different Species
IMP	BB	7	BL	19	direct	1	hospital	ERR4280190_filtered.fasta	Klebsiella aerogenes	ERR4280214_filtered.fasta	Enterobacter hormaechei	Different Species
IMP	BB	7	BO	14	indirect	-41	building	ERR4280190_filtered.fasta	Klebsiella aerogenes	ERR4280196_filtered.fasta	Escherichia coli	Different Species				Klebsiella_aerogenes_ERR4280190_plasmid_AA739	Escherichia_coli_ERR4280196_plasmid_AA739	1
IMP	BB	7	BO	19	indirect	-4	building	ERR4280190_filtered.fasta	Klebsiella aerogenes	ERR4280196_filtered.fasta	Escherichia coli	Different Species				Klebsiella_aerogenes_ERR4280190_plasmid_AA739	Escherichia_coli_ERR4280196_plasmid_AA739	1
IMP	BB	7	BO	20	indirect	-37	building	ERR4280190_filtered.fasta	Klebsiella aerogenes	ERR4280196_filtered.fasta	Escherichia coli	Different Species				Klebsiella_aerogenes_ERR4280190_plasmid_AA739	Escherichia_coli_ERR4280196_plasmid_AA739	1
IMP	BB	7	BO	21	indirect	-60	hospital	ERR4280190_filtered.fasta	Klebsiella aerogenes	ERR4280196_filtered.fasta	Escherichia coli	Different Species				Klebsiella_aerogenes_ERR4280190_plasmid_AA739	Escherichia_coli_ERR4280196_plasmid_AA739	1
IMP	BB	7	BO	26	indirect	-88	building	ERR4280190_filtered.fasta	Klebsiella aerogenes	ERR4280196_filtered.fasta	Escherichia coli	Different Species				Klebsiella_aerogenes_ERR4280190_plasmid_AA739	Escherichia_coli_ERR4280196_plasmid_AA739	1
IMP	BB	7	BP	2	indirect	-81	building	ERR4280190_filtered.fasta	Klebsiella aerogenes	ERR4280192_filtered.fasta	Enterobacter asburiae	Different Species
IMP	BB	7	BP	3	indirect	-91	building	ERR4280190_filtered.fasta	Klebsiella aerogenes	ERR4280192_filtered.fasta	Enterobacter asburiae	Different Species
IMP	BB	7	BP	4	indirect	-91	building	ERR4280190_filtered.fasta	Klebsiella aerogenes	ERR4280192_filtered.fasta	Enterobacter asburiae	Different Species
IMP	BB	7	BP	5	indirect	-92	building	ERR4280190_filtered.fasta	Klebsiella aerogenes	ERR4280192_filtered.fasta	Enterobacter asburiae	Different Species
IMP	BB	7	BQ	1	indirect	-559	hospital	ERR4280190_filtered.fasta	Klebsiella aerogenes	ERR4280157_filtered.fasta	Citrobacter freundii	Different Species				Klebsiella_aerogenes_ERR4280190_plasmid_AA739	Citrobacter_freundii_ERR4280157_plasmid_AA739	1
IMP	BB	7	BQ	2	indirect	-558	hospital	ERR4280190_filtered.fasta	Klebsiella aerogenes	ERR4280157_filtered.fasta	Citrobacter freundii	Different Species				Klebsiella_aerogenes_ERR4280190_plasmid_AA739	Citrobacter_freundii_ERR4280157_plasmid_AA739	1
IMP	BB	7	BQ	3	indirect	-558	hospital	ERR4280190_filtered.fasta	Klebsiella aerogenes	ERR4280157_filtered.fasta	Citrobacter freundii	Different Species				Klebsiella_aerogenes_ERR4280190_plasmid_AA739	Citrobacter_freundii_ERR4280157_plasmid_AA739	1
IMP	BB	7	BQ	4	indirect	-551	hospital	ERR4280190_filtered.fasta	Klebsiella aerogenes	ERR4280157_filtered.fasta	Citrobacter freundii	Different Species				Klebsiella_aerogenes_ERR4280190_plasmid_AA739	Citrobacter_freundii_ERR4280157_plasmid_AA739	1
IMP	BB	7	BQ	5	indirect	-532	hospital	ERR4280190_filtered.fasta	Klebsiella aerogenes	ERR4280157_filtered.fasta	Citrobacter freundii	Different Species				Klebsiella_aerogenes_ERR4280190_plasmid_AA739	Citrobacter_freundii_ERR4280157_plasmid_AA739	1
IMP	BB	7	BQ	6	indirect	-518	hospital	ERR4280190_filtered.fasta	Klebsiella aerogenes	ERR4280157_filtered.fasta	Citrobacter freundii	Different Species				Klebsiella_aerogenes_ERR4280190_plasmid_AA739	Citrobacter_freundii_ERR4280157_plasmid_AA739	1
IMP	BB	7	BQ	7	indirect	-517	building	ERR4280190_filtered.fasta	Klebsiella aerogenes	ERR4280157_filtered.fasta	Citrobacter freundii	Different Species				Klebsiella_aerogenes_ERR4280190_plasmid_AA739	Citrobacter_freundii_ERR4280157_plasmid_AA739	1
IMP	BB	7	BQ	8	indirect	-517	hospital	ERR4280190_filtered.fasta	Klebsiella aerogenes	ERR4280157_filtered.fasta	Citrobacter freundii	Different Species				Klebsiella_aerogenes_ERR4280190_plasmid_AA739	Citrobacter_freundii_ERR4280157_plasmid_AA739	1
IMP	BB	7	BQ	9	indirect	-514	building	ERR4280190_filtered.fasta	Klebsiella aerogenes	ERR4280157_filtered.fasta	Citrobacter freundii	Different Species				Klebsiella_aerogenes_ERR4280190_plasmid_AA739	Citrobacter_freundii_ERR4280157_plasmid_AA739	1
IMP	BB	7	BQ	10	indirect	-514	hospital	ERR4280190_filtered.fasta	Klebsiella aerogenes	ERR4280157_filtered.fasta	Citrobacter freundii	Different Species				Klebsiella_aerogenes_ERR4280190_plasmid_AA739	Citrobacter_freundii_ERR4280157_plasmid_AA739	1
IMP	BB	7	BR	3	indirect	-35	hospital	ERR4280190_filtered.fasta	Klebsiella aerogenes	ERR4280228_filtered.fasta	Klebsiella pneumoniae	Different Species				Klebsiella_aerogenes_ERR4280190_plasmid_AA739	Klebsiella_pneumoniae_ERR4280228_plasmid_AA739	1
IMP	BB	7	BR	3	indirect	-35	hospital	ERR4280190_filtered.fasta	Klebsiella aerogenes	ERR4280229_filtered.fasta	Enterobacter hormaechei	Different Species				Klebsiella_aerogenes_ERR4280190_plasmid_AA739	Enterobacter_hormaechei_ERR4280229_plasmid_AA739	0
IMP	BB	7	BR	5	indirect	-36	hospital	ERR4280190_filtered.fasta	Klebsiella aerogenes	ERR4280228_filtered.fasta	Klebsiella pneumoniae	Different Species				Klebsiella_aerogenes_ERR4280190_plasmid_AA739	Klebsiella_pneumoniae_ERR4280228_plasmid_AA739	1
IMP	BB	7	BR	5	indirect	-36	hospital	ERR4280190_filtered.fasta	Klebsiella aerogenes	ERR4280229_filtered.fasta	Enterobacter hormaechei	Different Species				Klebsiella_aerogenes_ERR4280190_plasmid_AA739	Enterobacter_hormaechei_ERR4280229_plasmid_AA739	0
IMP	BB	7	BR	6	indirect	-88	hospital	ERR4280190_filtered.fasta	Klebsiella aerogenes	ERR4280228_filtered.fasta	Klebsiella pneumoniae	Different Species				Klebsiella_aerogenes_ERR4280190_plasmid_AA739	Klebsiella_pneumoniae_ERR4280228_plasmid_AA739	1
IMP	BB	7	BR	6	indirect	-88	hospital	ERR4280190_filtered.fasta	Klebsiella aerogenes	ERR4280229_filtered.fasta	Enterobacter hormaechei	Different Species				Klebsiella_aerogenes_ERR4280190_plasmid_AA739	Enterobacter_hormaechei_ERR4280229_plasmid_AA739	0
IMP	BB	7	BR	7	indirect	-104	hospital	ERR4280190_filtered.fasta	Klebsiella aerogenes	ERR4280228_filtered.fasta	Klebsiella pneumoniae	Different Species				Klebsiella_aerogenes_ERR4280190_plasmid_AA739	Klebsiella_pneumoniae_ERR4280228_plasmid_AA739	1
IMP	BB	7	BR	7	indirect	-104	hospital	ERR4280190_filtered.fasta	Klebsiella aerogenes	ERR4280229_filtered.fasta	Enterobacter hormaechei	Different Species				Klebsiella_aerogenes_ERR4280190_plasmid_AA739	Enterobacter_hormaechei_ERR4280229_plasmid_AA739	0
IMP	BB	7	BS	1	indirect	-64	building	ERR4280190_filtered.fasta	Klebsiella aerogenes	ERR4280194_filtered.fasta	Escherichia coli	Different Species				Klebsiella_aerogenes_ERR4280190_plasmid_AA739	Escherichia_coli_ERR4280194_plasmid_AA739	1
IMP	BB	7	BS	2	indirect	-111	hospital	ERR4280190_filtered.fasta	Klebsiella aerogenes	ERR4280194_filtered.fasta	Escherichia coli	Different Species				Klebsiella_aerogenes_ERR4280190_plasmid_AA739	Escherichia_coli_ERR4280194_plasmid_AA739	1
IMP	BB	7	BT	1	indirect	-351	building	ERR4280190_filtered.fasta	Klebsiella aerogenes	ERR4280230_filtered.fasta	Enterobacter asburiae	Different Species
IMP	BB	7	BT	2	indirect	-94	building	ERR4280190_filtered.fasta	Klebsiella aerogenes	ERR4280230_filtered.fasta	Enterobacter asburiae	Different Species
IMP	BB	7	BU	1	indirect	-100	hospital	ERR4280190_filtered.fasta	Klebsiella aerogenes	ERR4280231_filtered.fasta	Enterobacter roggenkampii	Different Species
IMP	BB	7	BV	1	indirect	-154	building	ERR4280190_filtered.fasta	Klebsiella aerogenes	ERR4280193_filtered.fasta	Enterobacter hormaechei	Different Species				Klebsiella_aerogenes_ERR4280190_plasmid_AA739	Enterobacter_hormaechei_ERR4280193_plasmid_AA739	2
IMP	BB	7	BV	2	indirect	-142	hospital	ERR4280190_filtered.fasta	Klebsiella aerogenes	ERR4280193_filtered.fasta	Enterobacter hormaechei	Different Species				Klebsiella_aerogenes_ERR4280190_plasmid_AA739	Enterobacter_hormaechei_ERR4280193_plasmid_AA739	2
IMP	BB	7	BV	3	indirect	-102	hospital	ERR4280190_filtered.fasta	Klebsiella aerogenes	ERR4280193_filtered.fasta	Enterobacter hormaechei	Different Species				Klebsiella_aerogenes_ERR4280190_plasmid_AA739	Enterobacter_hormaechei_ERR4280193_plasmid_AA739	2
IMP	BB	7	BV	4	indirect	-99	hospital	ERR4280190_filtered.fasta	Klebsiella aerogenes	ERR4280193_filtered.fasta	Enterobacter hormaechei	Different Species				Klebsiella_aerogenes_ERR4280190_plasmid_AA739	Enterobacter_hormaechei_ERR4280193_plasmid_AA739	2
IMP	BB	7	BV	5	indirect	-98	building	ERR4280190_filtered.fasta	Klebsiella aerogenes	ERR4280193_filtered.fasta	Enterobacter hormaechei	Different Species				Klebsiella_aerogenes_ERR4280190_plasmid_AA739	Enterobacter_hormaechei_ERR4280193_plasmid_AA739	2
IMP	BB	7	BV	6	indirect	-98	hospital	ERR4280190_filtered.fasta	Klebsiella aerogenes	ERR4280193_filtered.fasta	Enterobacter hormaechei	Different Species				Klebsiella_aerogenes_ERR4280190_plasmid_AA739	Enterobacter_hormaechei_ERR4280193_plasmid_AA739	2
IMP	BB	7	BV	7	indirect	-93	building	ERR4280190_filtered.fasta	Klebsiella aerogenes	ERR4280193_filtered.fasta	Enterobacter hormaechei	Different Species				Klebsiella_aerogenes_ERR4280190_plasmid_AA739	Enterobacter_hormaechei_ERR4280193_plasmid_AA739	2
IMP	BB	7	BV	8	indirect	-29	building	ERR4280190_filtered.fasta	Klebsiella aerogenes	ERR4280193_filtered.fasta	Enterobacter hormaechei	Different Species				Klebsiella_aerogenes_ERR4280190_plasmid_AA739	Enterobacter_hormaechei_ERR4280193_plasmid_AA739	2
IMP	BB	7	BV	9	indirect	0	building	ERR4280190_filtered.fasta	Klebsiella aerogenes	ERR4280193_filtered.fasta	Enterobacter hormaechei	Different Species				Klebsiella_aerogenes_ERR4280190_plasmid_AA739	Enterobacter_hormaechei_ERR4280193_plasmid_AA739	2
IMP	BB	7	BV	10	indirect	-46	hospital	ERR4280190_filtered.fasta	Klebsiella aerogenes	ERR4280193_filtered.fasta	Enterobacter hormaechei	Different Species				Klebsiella_aerogenes_ERR4280190_plasmid_AA739	Enterobacter_hormaechei_ERR4280193_plasmid_AA739	2
IMP	BB	7	BV	11	indirect	-47	hospital	ERR4280190_filtered.fasta	Klebsiella aerogenes	ERR4280193_filtered.fasta	Enterobacter hormaechei	Different Species				Klebsiella_aerogenes_ERR4280190_plasmid_AA739	Enterobacter_hormaechei_ERR4280193_plasmid_AA739	2
IMP	BB	7	BV	12	indirect	-105	hospital	ERR4280190_filtered.fasta	Klebsiella aerogenes	ERR4280193_filtered.fasta	Enterobacter hormaechei	Different Species				Klebsiella_aerogenes_ERR4280190_plasmid_AA739	Enterobacter_hormaechei_ERR4280193_plasmid_AA739	2
IMP	BB	7	BW	7	indirect	-62	hospital	ERR4280190_filtered.fasta	Klebsiella aerogenes	ERR4280234_filtered.fasta	Enterobacter hormaechei	Different Species				Klebsiella_aerogenes_ERR4280190_plasmid_AA739	Enterobacter_hormaechei_ERR4280234_plasmid_AA739	0
IMP	BB	7	BW	8	indirect	-63	hospital	ERR4280190_filtered.fasta	Klebsiella aerogenes	ERR4280234_filtered.fasta	Enterobacter hormaechei	Different Species				Klebsiella_aerogenes_ERR4280190_plasmid_AA739	Enterobacter_hormaechei_ERR4280234_plasmid_AA739	0
IMP	BB	7	BX	6	indirect	-59	building	ERR4280190_filtered.fasta	Klebsiella aerogenes	ERR4280232_filtered.fasta	Enterobacter asburiae	Different Species
IMP	BB	7	BX	6	indirect	-59	building	ERR4280190_filtered.fasta	Klebsiella aerogenes	ERR4280233_filtered.fasta	Escherichia coli	Different Species				Klebsiella_aerogenes_ERR4280190_plasmid_AA739	Escherichia_coli_ERR4280233_plasmid_AA739	2
IMP	BB	7	BX	7	indirect	-65	ward	ERR4280190_filtered.fasta	Klebsiella aerogenes	ERR4280232_filtered.fasta	Enterobacter asburiae	Different Species
IMP	BB	7	BX	7	indirect	-65	ward	ERR4280190_filtered.fasta	Klebsiella aerogenes	ERR4280233_filtered.fasta	Escherichia coli	Different Species				Klebsiella_aerogenes_ERR4280190_plasmid_AA739	Escherichia_coli_ERR4280233_plasmid_AA739	2
IMP	BB	7	BX	8	indirect	-65	building	ERR4280190_filtered.fasta	Klebsiella aerogenes	ERR4280232_filtered.fasta	Enterobacter asburiae	Different Species
IMP	BB	7	BX	8	indirect	-65	building	ERR4280190_filtered.fasta	Klebsiella aerogenes	ERR4280233_filtered.fasta	Escherichia coli	Different Species				Klebsiella_aerogenes_ERR4280190_plasmid_AA739	Escherichia_coli_ERR4280233_plasmid_AA739	2
IMP	BB	7	BX	9	indirect	-66	ward	ERR4280190_filtered.fasta	Klebsiella aerogenes	ERR4280232_filtered.fasta	Enterobacter asburiae	Different Species
IMP	BB	7	BX	9	indirect	-66	ward	ERR4280190_filtered.fasta	Klebsiella aerogenes	ERR4280233_filtered.fasta	Escherichia coli	Different Species				Klebsiella_aerogenes_ERR4280190_plasmid_AA739	Escherichia_coli_ERR4280233_plasmid_AA739	2
IMP	BB	7	BX	10	indirect	-67	building	ERR4280190_filtered.fasta	Klebsiella aerogenes	ERR4280232_filtered.fasta	Enterobacter asburiae	Different Species
IMP	BB	7	BX	10	indirect	-67	building	ERR4280190_filtered.fasta	Klebsiella aerogenes	ERR4280233_filtered.fasta	Escherichia coli	Different Species				Klebsiella_aerogenes_ERR4280190_plasmid_AA739	Escherichia_coli_ERR4280233_plasmid_AA739	2
IMP	BB	7	BX	11	indirect	-79	ward	ERR4280190_filtered.fasta	Klebsiella aerogenes	ERR4280232_filtered.fasta	Enterobacter asburiae	Different Species
IMP	BB	7	BX	11	indirect	-79	ward	ERR4280190_filtered.fasta	Klebsiella aerogenes	ERR4280233_filtered.fasta	Escherichia coli	Different Species				Klebsiella_aerogenes_ERR4280190_plasmid_AA739	Escherichia_coli_ERR4280233_plasmid_AA739	2
IMP	BB	7	BX	12	indirect	-79	building	ERR4280190_filtered.fasta	Klebsiella aerogenes	ERR4280232_filtered.fasta	Enterobacter asburiae	Different Species
IMP	BB	7	BX	12	indirect	-79	building	ERR4280190_filtered.fasta	Klebsiella aerogenes	ERR4280233_filtered.fasta	Escherichia coli	Different Species				Klebsiella_aerogenes_ERR4280190_plasmid_AA739	Escherichia_coli_ERR4280233_plasmid_AA739	2
IMP	BB	7	BX	13	indirect	-80	ward	ERR4280190_filtered.fasta	Klebsiella aerogenes	ERR4280232_filtered.fasta	Enterobacter asburiae	Different Species
IMP	BB	7	BX	13	indirect	-80	ward	ERR4280190_filtered.fasta	Klebsiella aerogenes	ERR4280233_filtered.fasta	Escherichia coli	Different Species				Klebsiella_aerogenes_ERR4280190_plasmid_AA739	Escherichia_coli_ERR4280233_plasmid_AA739	2
IMP	BB	7	BX	14	indirect	-80	building	ERR4280190_filtered.fasta	Klebsiella aerogenes	ERR4280232_filtered.fasta	Enterobacter asburiae	Different Species
IMP	BB	7	BX	14	indirect	-80	building	ERR4280190_filtered.fasta	Klebsiella aerogenes	ERR4280233_filtered.fasta	Escherichia coli	Different Species				Klebsiella_aerogenes_ERR4280190_plasmid_AA739	Escherichia_coli_ERR4280233_plasmid_AA739	2
IMP	BB	7	BY	1	indirect	-84	hospital	ERR4280190_filtered.fasta	Klebsiella aerogenes	ERR4280235_filtered.fasta	Enterobacter hormaechei	Different Species				Klebsiella_aerogenes_ERR4280190_plasmid_AA739	Enterobacter_hormaechei_ERR4280235_plasmid_AA739	0
IMP	BB	7	BY	2	indirect	-112	hospital	ERR4280190_filtered.fasta	Klebsiella aerogenes	ERR4280235_filtered.fasta	Enterobacter hormaechei	Different Species				Klebsiella_aerogenes_ERR4280190_plasmid_AA739	Enterobacter_hormaechei_ERR4280235_plasmid_AA739	0
IMP	BB	7	BY	3	indirect	-113	hospital	ERR4280190_filtered.fasta	Klebsiella aerogenes	ERR4280235_filtered.fasta	Enterobacter hormaechei	Different Species				Klebsiella_aerogenes_ERR4280190_plasmid_AA739	Enterobacter_hormaechei_ERR4280235_plasmid_AA739	0
IMP	BB	7	BY	4	indirect	-148	hospital	ERR4280190_filtered.fasta	Klebsiella aerogenes	ERR4280235_filtered.fasta	Enterobacter hormaechei	Different Species				Klebsiella_aerogenes_ERR4280190_plasmid_AA739	Enterobacter_hormaechei_ERR4280235_plasmid_AA739	0
IMP	BB	8	BC	5	indirect	-53	hospital	ERR4280190_filtered.fasta	Klebsiella aerogenes	ERR4280211_filtered.fasta	Escherichia coli	Different Species				Klebsiella_aerogenes_ERR4280190_plasmid_AA739	Escherichia_coli_ERR4280211_plasmid_AA739	1
IMP	BB	8	BE	2	indirect	-19	hospital	ERR4280190_filtered.fasta	Klebsiella aerogenes	ERR4280185_filtered.fasta	Klebsiella quasipneumoniae	Different Species				Klebsiella_aerogenes_ERR4280190_plasmid_AA739	Klebsiella_quasipneumoniae_ERR4280185_plasmid_AA739	3
IMP	BB	8	BE	3	indirect	-23	hospital	ERR4280190_filtered.fasta	Klebsiella aerogenes	ERR4280185_filtered.fasta	Klebsiella quasipneumoniae	Different Species				Klebsiella_aerogenes_ERR4280190_plasmid_AA739	Klebsiella_quasipneumoniae_ERR4280185_plasmid_AA739	3
IMP	BB	8	BE	4	indirect	-23	hospital	ERR4280190_filtered.fasta	Klebsiella aerogenes	ERR4280185_filtered.fasta	Klebsiella quasipneumoniae	Different Species				Klebsiella_aerogenes_ERR4280190_plasmid_AA739	Klebsiella_quasipneumoniae_ERR4280185_plasmid_AA739	3
IMP	BB	8	BE	5	indirect	-24	hospital	ERR4280190_filtered.fasta	Klebsiella aerogenes	ERR4280185_filtered.fasta	Klebsiella quasipneumoniae	Different Species				Klebsiella_aerogenes_ERR4280190_plasmid_AA739	Klebsiella_quasipneumoniae_ERR4280185_plasmid_AA739	3
IMP	BB	8	BF	1	indirect	-2	building	ERR4280190_filtered.fasta	Klebsiella aerogenes	ERR4280186_filtered.fasta	Klebsiella aerogenes	Same Species				Klebsiella_aerogenes_ERR4280190_plasmid_AA739	Klebsiella_aerogenes_ERR4280186_plasmid_AA739	0
IMP	BB	8	BF	2	direct	1	building	ERR4280190_filtered.fasta	Klebsiella aerogenes	ERR4280186_filtered.fasta	Klebsiella aerogenes	Same Species				Klebsiella_aerogenes_ERR4280190_plasmid_AA739	Klebsiella_aerogenes_ERR4280186_plasmid_AA739	0
IMP	BB	8	BF	3	indirect	-6	building	ERR4280190_filtered.fasta	Klebsiella aerogenes	ERR4280186_filtered.fasta	Klebsiella aerogenes	Same Species				Klebsiella_aerogenes_ERR4280190_plasmid_AA739	Klebsiella_aerogenes_ERR4280186_plasmid_AA739	0
IMP	BB	8	BF	4	indirect	-6	building	ERR4280190_filtered.fasta	Klebsiella aerogenes	ERR4280186_filtered.fasta	Klebsiella aerogenes	Same Species				Klebsiella_aerogenes_ERR4280190_plasmid_AA739	Klebsiella_aerogenes_ERR4280186_plasmid_AA739	0
IMP	BB	8	BF	5	indirect	-7	building	ERR4280190_filtered.fasta	Klebsiella aerogenes	ERR4280186_filtered.fasta	Klebsiella aerogenes	Same Species				Klebsiella_aerogenes_ERR4280190_plasmid_AA739	Klebsiella_aerogenes_ERR4280186_plasmid_AA739	0
IMP	BB	8	BF	6	indirect	-20	ward	ERR4280190_filtered.fasta	Klebsiella aerogenes	ERR4280186_filtered.fasta	Klebsiella aerogenes	Same Species				Klebsiella_aerogenes_ERR4280190_plasmid_AA739	Klebsiella_aerogenes_ERR4280186_plasmid_AA739	0
IMP	BB	8	BF	7	indirect	-30	building	ERR4280190_filtered.fasta	Klebsiella aerogenes	ERR4280186_filtered.fasta	Klebsiella aerogenes	Same Species				Klebsiella_aerogenes_ERR4280190_plasmid_AA739	Klebsiella_aerogenes_ERR4280186_plasmid_AA739	0
IMP	BB	8	BF	8	indirect	-30	ward	ERR4280190_filtered.fasta	Klebsiella aerogenes	ERR4280186_filtered.fasta	Klebsiella aerogenes	Same Species				Klebsiella_aerogenes_ERR4280190_plasmid_AA739	Klebsiella_aerogenes_ERR4280186_plasmid_AA739	0
IMP	BB	8	BF	9	indirect	-31	building	ERR4280190_filtered.fasta	Klebsiella aerogenes	ERR4280186_filtered.fasta	Klebsiella aerogenes	Same Species				Klebsiella_aerogenes_ERR4280190_plasmid_AA739	Klebsiella_aerogenes_ERR4280186_plasmid_AA739	0
IMP	BB	8	BF	10	indirect	-31	ward	ERR4280190_filtered.fasta	Klebsiella aerogenes	ERR4280186_filtered.fasta	Klebsiella aerogenes	Same Species				Klebsiella_aerogenes_ERR4280190_plasmid_AA739	Klebsiella_aerogenes_ERR4280186_plasmid_AA739	0
IMP	BB	8	BG	9	indirect	-36	building	ERR4280190_filtered.fasta	Klebsiella aerogenes	ERR4280212_filtered.fasta	Klebsiella aerogenes	Same Species
IMP	BB	8	BK	1	indirect	-634	building	ERR4280190_filtered.fasta	Klebsiella aerogenes	ERR4280187_filtered.fasta	Enterobacter hormaechei	Different Species				Klebsiella_aerogenes_ERR4280190_plasmid_AA739	Enterobacter_hormaechei_ERR4280187_plasmid_AA739	1
IMP	BB	8	BK	2	indirect	-456	hospital	ERR4280190_filtered.fasta	Klebsiella aerogenes	ERR4280187_filtered.fasta	Enterobacter hormaechei	Different Species				Klebsiella_aerogenes_ERR4280190_plasmid_AA739	Enterobacter_hormaechei_ERR4280187_plasmid_AA739	1
IMP	BB	8	BK	10	indirect	-98	ward	ERR4280190_filtered.fasta	Klebsiella aerogenes	ERR4280187_filtered.fasta	Enterobacter hormaechei	Different Species				Klebsiella_aerogenes_ERR4280190_plasmid_AA739	Enterobacter_hormaechei_ERR4280187_plasmid_AA739	1
IMP	BB	8	BK	12	indirect	-12	building	ERR4280190_filtered.fasta	Klebsiella aerogenes	ERR4280187_filtered.fasta	Enterobacter hormaechei	Different Species				Klebsiella_aerogenes_ERR4280190_plasmid_AA739	Enterobacter_hormaechei_ERR4280187_plasmid_AA739	1
IMP	BB	8	BK	14	indirect	-50	building	ERR4280190_filtered.fasta	Klebsiella aerogenes	ERR4280187_filtered.fasta	Enterobacter hormaechei	Different Species				Klebsiella_aerogenes_ERR4280190_plasmid_AA739	Enterobacter_hormaechei_ERR4280187_plasmid_AA739	1
IMP	BB	8	BL	15	indirect	-25	hospital	ERR4280190_filtered.fasta	Klebsiella aerogenes	ERR4280214_filtered.fasta	Enterobacter hormaechei	Different Species
IMP	BB	8	BL	16	indirect	-24	hospital	ERR4280190_filtered.fasta	Klebsiella aerogenes	ERR4280214_filtered.fasta	Enterobacter hormaechei	Different Species
IMP	BB	8	BL	17	indirect	-24	hospital	ERR4280190_filtered.fasta	Klebsiella aerogenes	ERR4280214_filtered.fasta	Enterobacter hormaechei	Different Species
IMP	BB	8	BL	18	direct	1	hospital	ERR4280190_filtered.fasta	Klebsiella aerogenes	ERR4280214_filtered.fasta	Enterobacter hormaechei	Different Species
IMP	BB	8	BL	19	direct	1	hospital	ERR4280190_filtered.fasta	Klebsiella aerogenes	ERR4280214_filtered.fasta	Enterobacter hormaechei	Different Species
IMP	BB	8	BO	14	indirect	-41	building	ERR4280190_filtered.fasta	Klebsiella aerogenes	ERR4280196_filtered.fasta	Escherichia coli	Different Species				Klebsiella_aerogenes_ERR4280190_plasmid_AA739	Escherichia_coli_ERR4280196_plasmid_AA739	1
IMP	BB	8	BO	19	indirect	-4	building	ERR4280190_filtered.fasta	Klebsiella aerogenes	ERR4280196_filtered.fasta	Escherichia coli	Different Species				Klebsiella_aerogenes_ERR4280190_plasmid_AA739	Escherichia_coli_ERR4280196_plasmid_AA739	1
IMP	BB	8	BO	20	indirect	-37	building	ERR4280190_filtered.fasta	Klebsiella aerogenes	ERR4280196_filtered.fasta	Escherichia coli	Different Species				Klebsiella_aerogenes_ERR4280190_plasmid_AA739	Escherichia_coli_ERR4280196_plasmid_AA739	1
IMP	BB	8	BO	21	indirect	-60	hospital	ERR4280190_filtered.fasta	Klebsiella aerogenes	ERR4280196_filtered.fasta	Escherichia coli	Different Species				Klebsiella_aerogenes_ERR4280190_plasmid_AA739	Escherichia_coli_ERR4280196_plasmid_AA739	1
IMP	BB	8	BO	26	indirect	-88	building	ERR4280190_filtered.fasta	Klebsiella aerogenes	ERR4280196_filtered.fasta	Escherichia coli	Different Species				Klebsiella_aerogenes_ERR4280190_plasmid_AA739	Escherichia_coli_ERR4280196_plasmid_AA739	1
IMP	BB	8	BP	2	indirect	-81	building	ERR4280190_filtered.fasta	Klebsiella aerogenes	ERR4280192_filtered.fasta	Enterobacter asburiae	Different Species
IMP	BB	8	BP	3	indirect	-91	building	ERR4280190_filtered.fasta	Klebsiella aerogenes	ERR4280192_filtered.fasta	Enterobacter asburiae	Different Species
IMP	BB	8	BP	4	indirect	-91	building	ERR4280190_filtered.fasta	Klebsiella aerogenes	ERR4280192_filtered.fasta	Enterobacter asburiae	Different Species
IMP	BB	8	BP	5	indirect	-92	building	ERR4280190_filtered.fasta	Klebsiella aerogenes	ERR4280192_filtered.fasta	Enterobacter asburiae	Different Species
IMP	BB	8	BQ	1	indirect	-559	hospital	ERR4280190_filtered.fasta	Klebsiella aerogenes	ERR4280157_filtered.fasta	Citrobacter freundii	Different Species				Klebsiella_aerogenes_ERR4280190_plasmid_AA739	Citrobacter_freundii_ERR4280157_plasmid_AA739	1
IMP	BB	8	BQ	2	indirect	-558	hospital	ERR4280190_filtered.fasta	Klebsiella aerogenes	ERR4280157_filtered.fasta	Citrobacter freundii	Different Species				Klebsiella_aerogenes_ERR4280190_plasmid_AA739	Citrobacter_freundii_ERR4280157_plasmid_AA739	1
IMP	BB	8	BQ	3	indirect	-558	hospital	ERR4280190_filtered.fasta	Klebsiella aerogenes	ERR4280157_filtered.fasta	Citrobacter freundii	Different Species				Klebsiella_aerogenes_ERR4280190_plasmid_AA739	Citrobacter_freundii_ERR4280157_plasmid_AA739	1
IMP	BB	8	BQ	4	indirect	-551	hospital	ERR4280190_filtered.fasta	Klebsiella aerogenes	ERR4280157_filtered.fasta	Citrobacter freundii	Different Species				Klebsiella_aerogenes_ERR4280190_plasmid_AA739	Citrobacter_freundii_ERR4280157_plasmid_AA739	1
IMP	BB	8	BQ	5	indirect	-532	hospital	ERR4280190_filtered.fasta	Klebsiella aerogenes	ERR4280157_filtered.fasta	Citrobacter freundii	Different Species				Klebsiella_aerogenes_ERR4280190_plasmid_AA739	Citrobacter_freundii_ERR4280157_plasmid_AA739	1
IMP	BB	8	BQ	6	indirect	-518	hospital	ERR4280190_filtered.fasta	Klebsiella aerogenes	ERR4280157_filtered.fasta	Citrobacter freundii	Different Species				Klebsiella_aerogenes_ERR4280190_plasmid_AA739	Citrobacter_freundii_ERR4280157_plasmid_AA739	1
IMP	BB	8	BQ	7	indirect	-517	building	ERR4280190_filtered.fasta	Klebsiella aerogenes	ERR4280157_filtered.fasta	Citrobacter freundii	Different Species				Klebsiella_aerogenes_ERR4280190_plasmid_AA739	Citrobacter_freundii_ERR4280157_plasmid_AA739	1
IMP	BB	8	BQ	8	indirect	-517	hospital	ERR4280190_filtered.fasta	Klebsiella aerogenes	ERR4280157_filtered.fasta	Citrobacter freundii	Different Species				Klebsiella_aerogenes_ERR4280190_plasmid_AA739	Citrobacter_freundii_ERR4280157_plasmid_AA739	1
IMP	BB	8	BQ	9	indirect	-514	building	ERR4280190_filtered.fasta	Klebsiella aerogenes	ERR4280157_filtered.fasta	Citrobacter freundii	Different Species				Klebsiella_aerogenes_ERR4280190_plasmid_AA739	Citrobacter_freundii_ERR4280157_plasmid_AA739	1
IMP	BB	8	BQ	10	indirect	-514	hospital	ERR4280190_filtered.fasta	Klebsiella aerogenes	ERR4280157_filtered.fasta	Citrobacter freundii	Different Species				Klebsiella_aerogenes_ERR4280190_plasmid_AA739	Citrobacter_freundii_ERR4280157_plasmid_AA739	1
IMP	BB	8	BR	3	indirect	-35	hospital	ERR4280190_filtered.fasta	Klebsiella aerogenes	ERR4280228_filtered.fasta	Klebsiella pneumoniae	Different Species				Klebsiella_aerogenes_ERR4280190_plasmid_AA739	Klebsiella_pneumoniae_ERR4280228_plasmid_AA739	1
IMP	BB	8	BR	3	indirect	-35	hospital	ERR4280190_filtered.fasta	Klebsiella aerogenes	ERR4280229_filtered.fasta	Enterobacter hormaechei	Different Species				Klebsiella_aerogenes_ERR4280190_plasmid_AA739	Enterobacter_hormaechei_ERR4280229_plasmid_AA739	0
IMP	BB	8	BR	5	indirect	-36	hospital	ERR4280190_filtered.fasta	Klebsiella aerogenes	ERR4280228_filtered.fasta	Klebsiella pneumoniae	Different Species				Klebsiella_aerogenes_ERR4280190_plasmid_AA739	Klebsiella_pneumoniae_ERR4280228_plasmid_AA739	1
IMP	BB	8	BR	5	indirect	-36	hospital	ERR4280190_filtered.fasta	Klebsiella aerogenes	ERR4280229_filtered.fasta	Enterobacter hormaechei	Different Species				Klebsiella_aerogenes_ERR4280190_plasmid_AA739	Enterobacter_hormaechei_ERR4280229_plasmid_AA739	0
IMP	BB	8	BR	6	indirect	-88	hospital	ERR4280190_filtered.fasta	Klebsiella aerogenes	ERR4280228_filtered.fasta	Klebsiella pneumoniae	Different Species				Klebsiella_aerogenes_ERR4280190_plasmid_AA739	Klebsiella_pneumoniae_ERR4280228_plasmid_AA739	1
IMP	BB	8	BR	6	indirect	-88	hospital	ERR4280190_filtered.fasta	Klebsiella aerogenes	ERR4280229_filtered.fasta	Enterobacter hormaechei	Different Species				Klebsiella_aerogenes_ERR4280190_plasmid_AA739	Enterobacter_hormaechei_ERR4280229_plasmid_AA739	0
IMP	BB	8	BR	7	indirect	-104	hospital	ERR4280190_filtered.fasta	Klebsiella aerogenes	ERR4280228_filtered.fasta	Klebsiella pneumoniae	Different Species				Klebsiella_aerogenes_ERR4280190_plasmid_AA739	Klebsiella_pneumoniae_ERR4280228_plasmid_AA739	1
IMP	BB	8	BR	7	indirect	-104	hospital	ERR4280190_filtered.fasta	Klebsiella aerogenes	ERR4280229_filtered.fasta	Enterobacter hormaechei	Different Species				Klebsiella_aerogenes_ERR4280190_plasmid_AA739	Enterobacter_hormaechei_ERR4280229_plasmid_AA739	0
IMP	BB	8	BS	1	indirect	-64	building	ERR4280190_filtered.fasta	Klebsiella aerogenes	ERR4280194_filtered.fasta	Escherichia coli	Different Species				Klebsiella_aerogenes_ERR4280190_plasmid_AA739	Escherichia_coli_ERR4280194_plasmid_AA739	1
IMP	BB	8	BS	2	indirect	-111	hospital	ERR4280190_filtered.fasta	Klebsiella aerogenes	ERR4280194_filtered.fasta	Escherichia coli	Different Species				Klebsiella_aerogenes_ERR4280190_plasmid_AA739	Escherichia_coli_ERR4280194_plasmid_AA739	1
IMP	BB	8	BT	1	indirect	-351	building	ERR4280190_filtered.fasta	Klebsiella aerogenes	ERR4280230_filtered.fasta	Enterobacter asburiae	Different Species
IMP	BB	8	BT	2	indirect	-94	building	ERR4280190_filtered.fasta	Klebsiella aerogenes	ERR4280230_filtered.fasta	Enterobacter asburiae	Different Species
IMP	BB	8	BU	1	indirect	-100	hospital	ERR4280190_filtered.fasta	Klebsiella aerogenes	ERR4280231_filtered.fasta	Enterobacter roggenkampii	Different Species
IMP	BB	8	BV	1	indirect	-154	building	ERR4280190_filtered.fasta	Klebsiella aerogenes	ERR4280193_filtered.fasta	Enterobacter hormaechei	Different Species				Klebsiella_aerogenes_ERR4280190_plasmid_AA739	Enterobacter_hormaechei_ERR4280193_plasmid_AA739	2
IMP	BB	8	BV	2	indirect	-142	hospital	ERR4280190_filtered.fasta	Klebsiella aerogenes	ERR4280193_filtered.fasta	Enterobacter hormaechei	Different Species				Klebsiella_aerogenes_ERR4280190_plasmid_AA739	Enterobacter_hormaechei_ERR4280193_plasmid_AA739	2
IMP	BB	8	BV	3	indirect	-102	hospital	ERR4280190_filtered.fasta	Klebsiella aerogenes	ERR4280193_filtered.fasta	Enterobacter hormaechei	Different Species				Klebsiella_aerogenes_ERR4280190_plasmid_AA739	Enterobacter_hormaechei_ERR4280193_plasmid_AA739	2
IMP	BB	8	BV	4	indirect	-99	hospital	ERR4280190_filtered.fasta	Klebsiella aerogenes	ERR4280193_filtered.fasta	Enterobacter hormaechei	Different Species				Klebsiella_aerogenes_ERR4280190_plasmid_AA739	Enterobacter_hormaechei_ERR4280193_plasmid_AA739	2
IMP	BB	8	BV	5	indirect	-98	building	ERR4280190_filtered.fasta	Klebsiella aerogenes	ERR4280193_filtered.fasta	Enterobacter hormaechei	Different Species				Klebsiella_aerogenes_ERR4280190_plasmid_AA739	Enterobacter_hormaechei_ERR4280193_plasmid_AA739	2
IMP	BB	8	BV	6	indirect	-98	hospital	ERR4280190_filtered.fasta	Klebsiella aerogenes	ERR4280193_filtered.fasta	Enterobacter hormaechei	Different Species				Klebsiella_aerogenes_ERR4280190_plasmid_AA739	Enterobacter_hormaechei_ERR4280193_plasmid_AA739	2
IMP	BB	8	BV	7	indirect	-93	building	ERR4280190_filtered.fasta	Klebsiella aerogenes	ERR4280193_filtered.fasta	Enterobacter hormaechei	Different Species				Klebsiella_aerogenes_ERR4280190_plasmid_AA739	Enterobacter_hormaechei_ERR4280193_plasmid_AA739	2
IMP	BB	8	BV	8	indirect	-29	building	ERR4280190_filtered.fasta	Klebsiella aerogenes	ERR4280193_filtered.fasta	Enterobacter hormaechei	Different Species				Klebsiella_aerogenes_ERR4280190_plasmid_AA739	Enterobacter_hormaechei_ERR4280193_plasmid_AA739	2
IMP	BB	8	BV	9	indirect	0	building	ERR4280190_filtered.fasta	Klebsiella aerogenes	ERR4280193_filtered.fasta	Enterobacter hormaechei	Different Species				Klebsiella_aerogenes_ERR4280190_plasmid_AA739	Enterobacter_hormaechei_ERR4280193_plasmid_AA739	2
IMP	BB	8	BV	10	indirect	-46	hospital	ERR4280190_filtered.fasta	Klebsiella aerogenes	ERR4280193_filtered.fasta	Enterobacter hormaechei	Different Species				Klebsiella_aerogenes_ERR4280190_plasmid_AA739	Enterobacter_hormaechei_ERR4280193_plasmid_AA739	2
IMP	BB	8	BV	11	indirect	-47	hospital	ERR4280190_filtered.fasta	Klebsiella aerogenes	ERR4280193_filtered.fasta	Enterobacter hormaechei	Different Species				Klebsiella_aerogenes_ERR4280190_plasmid_AA739	Enterobacter_hormaechei_ERR4280193_plasmid_AA739	2
IMP	BB	8	BV	12	indirect	-105	hospital	ERR4280190_filtered.fasta	Klebsiella aerogenes	ERR4280193_filtered.fasta	Enterobacter hormaechei	Different Species				Klebsiella_aerogenes_ERR4280190_plasmid_AA739	Enterobacter_hormaechei_ERR4280193_plasmid_AA739	2
IMP	BB	8	BW	7	indirect	-62	hospital	ERR4280190_filtered.fasta	Klebsiella aerogenes	ERR4280234_filtered.fasta	Enterobacter hormaechei	Different Species				Klebsiella_aerogenes_ERR4280190_plasmid_AA739	Enterobacter_hormaechei_ERR4280234_plasmid_AA739	0
IMP	BB	8	BW	8	indirect	-63	hospital	ERR4280190_filtered.fasta	Klebsiella aerogenes	ERR4280234_filtered.fasta	Enterobacter hormaechei	Different Species				Klebsiella_aerogenes_ERR4280190_plasmid_AA739	Enterobacter_hormaechei_ERR4280234_plasmid_AA739	0
IMP	BB	8	BX	6	indirect	-59	building	ERR4280190_filtered.fasta	Klebsiella aerogenes	ERR4280232_filtered.fasta	Enterobacter asburiae	Different Species
IMP	BB	8	BX	6	indirect	-59	building	ERR4280190_filtered.fasta	Klebsiella aerogenes	ERR4280233_filtered.fasta	Escherichia coli	Different Species				Klebsiella_aerogenes_ERR4280190_plasmid_AA739	Escherichia_coli_ERR4280233_plasmid_AA739	2
IMP	BB	8	BX	7	indirect	-65	building	ERR4280190_filtered.fasta	Klebsiella aerogenes	ERR4280232_filtered.fasta	Enterobacter asburiae	Different Species
IMP	BB	8	BX	7	indirect	-65	building	ERR4280190_filtered.fasta	Klebsiella aerogenes	ERR4280233_filtered.fasta	Escherichia coli	Different Species				Klebsiella_aerogenes_ERR4280190_plasmid_AA739	Escherichia_coli_ERR4280233_plasmid_AA739	2
IMP	BB	8	BX	8	indirect	-65	building	ERR4280190_filtered.fasta	Klebsiella aerogenes	ERR4280232_filtered.fasta	Enterobacter asburiae	Different Species
IMP	BB	8	BX	8	indirect	-65	building	ERR4280190_filtered.fasta	Klebsiella aerogenes	ERR4280233_filtered.fasta	Escherichia coli	Different Species				Klebsiella_aerogenes_ERR4280190_plasmid_AA739	Escherichia_coli_ERR4280233_plasmid_AA739	2
IMP	BB	8	BX	9	indirect	-66	building	ERR4280190_filtered.fasta	Klebsiella aerogenes	ERR4280232_filtered.fasta	Enterobacter asburiae	Different Species
IMP	BB	8	BX	9	indirect	-66	building	ERR4280190_filtered.fasta	Klebsiella aerogenes	ERR4280233_filtered.fasta	Escherichia coli	Different Species				Klebsiella_aerogenes_ERR4280190_plasmid_AA739	Escherichia_coli_ERR4280233_plasmid_AA739	2
IMP	BB	8	BX	10	indirect	-67	building	ERR4280190_filtered.fasta	Klebsiella aerogenes	ERR4280232_filtered.fasta	Enterobacter asburiae	Different Species
IMP	BB	8	BX	10	indirect	-67	building	ERR4280190_filtered.fasta	Klebsiella aerogenes	ERR4280233_filtered.fasta	Escherichia coli	Different Species				Klebsiella_aerogenes_ERR4280190_plasmid_AA739	Escherichia_coli_ERR4280233_plasmid_AA739	2
IMP	BB	8	BX	11	indirect	-79	building	ERR4280190_filtered.fasta	Klebsiella aerogenes	ERR4280232_filtered.fasta	Enterobacter asburiae	Different Species
IMP	BB	8	BX	11	indirect	-79	building	ERR4280190_filtered.fasta	Klebsiella aerogenes	ERR4280233_filtered.fasta	Escherichia coli	Different Species				Klebsiella_aerogenes_ERR4280190_plasmid_AA739	Escherichia_coli_ERR4280233_plasmid_AA739	2
IMP	BB	8	BX	12	indirect	-79	building	ERR4280190_filtered.fasta	Klebsiella aerogenes	ERR4280232_filtered.fasta	Enterobacter asburiae	Different Species
IMP	BB	8	BX	12	indirect	-79	building	ERR4280190_filtered.fasta	Klebsiella aerogenes	ERR4280233_filtered.fasta	Escherichia coli	Different Species				Klebsiella_aerogenes_ERR4280190_plasmid_AA739	Escherichia_coli_ERR4280233_plasmid_AA739	2
IMP	BB	8	BX	13	indirect	-80	building	ERR4280190_filtered.fasta	Klebsiella aerogenes	ERR4280232_filtered.fasta	Enterobacter asburiae	Different Species
IMP	BB	8	BX	13	indirect	-80	building	ERR4280190_filtered.fasta	Klebsiella aerogenes	ERR4280233_filtered.fasta	Escherichia coli	Different Species				Klebsiella_aerogenes_ERR4280190_plasmid_AA739	Escherichia_coli_ERR4280233_plasmid_AA739	2
IMP	BB	8	BX	14	indirect	-80	building	ERR4280190_filtered.fasta	Klebsiella aerogenes	ERR4280232_filtered.fasta	Enterobacter asburiae	Different Species
IMP	BB	8	BX	14	indirect	-80	building	ERR4280190_filtered.fasta	Klebsiella aerogenes	ERR4280233_filtered.fasta	Escherichia coli	Different Species				Klebsiella_aerogenes_ERR4280190_plasmid_AA739	Escherichia_coli_ERR4280233_plasmid_AA739	2
IMP	BB	8	BY	1	indirect	-84	hospital	ERR4280190_filtered.fasta	Klebsiella aerogenes	ERR4280235_filtered.fasta	Enterobacter hormaechei	Different Species				Klebsiella_aerogenes_ERR4280190_plasmid_AA739	Enterobacter_hormaechei_ERR4280235_plasmid_AA739	0
IMP	BB	8	BY	2	indirect	-112	hospital	ERR4280190_filtered.fasta	Klebsiella aerogenes	ERR4280235_filtered.fasta	Enterobacter hormaechei	Different Species				Klebsiella_aerogenes_ERR4280190_plasmid_AA739	Enterobacter_hormaechei_ERR4280235_plasmid_AA739	0
IMP	BB	8	BY	3	indirect	-113	hospital	ERR4280190_filtered.fasta	Klebsiella aerogenes	ERR4280235_filtered.fasta	Enterobacter hormaechei	Different Species				Klebsiella_aerogenes_ERR4280190_plasmid_AA739	Enterobacter_hormaechei_ERR4280235_plasmid_AA739	0
IMP	BB	8	BY	4	indirect	-148	hospital	ERR4280190_filtered.fasta	Klebsiella aerogenes	ERR4280235_filtered.fasta	Enterobacter hormaechei	Different Species				Klebsiella_aerogenes_ERR4280190_plasmid_AA739	Enterobacter_hormaechei_ERR4280235_plasmid_AA739	0
IMP	BB	9	BC	5	indirect	-54	hospital	ERR4280190_filtered.fasta	Klebsiella aerogenes	ERR4280211_filtered.fasta	Escherichia coli	Different Species				Klebsiella_aerogenes_ERR4280190_plasmid_AA739	Escherichia_coli_ERR4280211_plasmid_AA739	1
IMP	BB	9	BE	2	indirect	-18	hospital	ERR4280190_filtered.fasta	Klebsiella aerogenes	ERR4280185_filtered.fasta	Klebsiella quasipneumoniae	Different Species				Klebsiella_aerogenes_ERR4280190_plasmid_AA739	Klebsiella_quasipneumoniae_ERR4280185_plasmid_AA739	3
IMP	BB	9	BE	3	indirect	-22	hospital	ERR4280190_filtered.fasta	Klebsiella aerogenes	ERR4280185_filtered.fasta	Klebsiella quasipneumoniae	Different Species				Klebsiella_aerogenes_ERR4280190_plasmid_AA739	Klebsiella_quasipneumoniae_ERR4280185_plasmid_AA739	3
IMP	BB	9	BE	4	indirect	-22	hospital	ERR4280190_filtered.fasta	Klebsiella aerogenes	ERR4280185_filtered.fasta	Klebsiella quasipneumoniae	Different Species				Klebsiella_aerogenes_ERR4280190_plasmid_AA739	Klebsiella_quasipneumoniae_ERR4280185_plasmid_AA739	3
IMP	BB	9	BE	5	indirect	-23	hospital	ERR4280190_filtered.fasta	Klebsiella aerogenes	ERR4280185_filtered.fasta	Klebsiella quasipneumoniae	Different Species				Klebsiella_aerogenes_ERR4280190_plasmid_AA739	Klebsiella_quasipneumoniae_ERR4280185_plasmid_AA739	3
IMP	BB	9	BF	1	indirect	-3	ward	ERR4280190_filtered.fasta	Klebsiella aerogenes	ERR4280186_filtered.fasta	Klebsiella aerogenes	Same Species				Klebsiella_aerogenes_ERR4280190_plasmid_AA739	Klebsiella_aerogenes_ERR4280186_plasmid_AA739	0
IMP	BB	9	BF	2	direct	1	building	ERR4280190_filtered.fasta	Klebsiella aerogenes	ERR4280186_filtered.fasta	Klebsiella aerogenes	Same Species				Klebsiella_aerogenes_ERR4280190_plasmid_AA739	Klebsiella_aerogenes_ERR4280186_plasmid_AA739	0
IMP	BB	9	BF	3	indirect	-5	ward	ERR4280190_filtered.fasta	Klebsiella aerogenes	ERR4280186_filtered.fasta	Klebsiella aerogenes	Same Species				Klebsiella_aerogenes_ERR4280190_plasmid_AA739	Klebsiella_aerogenes_ERR4280186_plasmid_AA739	0
IMP	BB	9	BF	4	indirect	-5	building	ERR4280190_filtered.fasta	Klebsiella aerogenes	ERR4280186_filtered.fasta	Klebsiella aerogenes	Same Species				Klebsiella_aerogenes_ERR4280190_plasmid_AA739	Klebsiella_aerogenes_ERR4280186_plasmid_AA739	0
IMP	BB	9	BF	5	indirect	-6	ward	ERR4280190_filtered.fasta	Klebsiella aerogenes	ERR4280186_filtered.fasta	Klebsiella aerogenes	Same Species				Klebsiella_aerogenes_ERR4280190_plasmid_AA739	Klebsiella_aerogenes_ERR4280186_plasmid_AA739	0
IMP	BB	9	BF	6	indirect	-19	building	ERR4280190_filtered.fasta	Klebsiella aerogenes	ERR4280186_filtered.fasta	Klebsiella aerogenes	Same Species				Klebsiella_aerogenes_ERR4280190_plasmid_AA739	Klebsiella_aerogenes_ERR4280186_plasmid_AA739	0
IMP	BB	9	BF	7	indirect	-29	ward	ERR4280190_filtered.fasta	Klebsiella aerogenes	ERR4280186_filtered.fasta	Klebsiella aerogenes	Same Species				Klebsiella_aerogenes_ERR4280190_plasmid_AA739	Klebsiella_aerogenes_ERR4280186_plasmid_AA739	0
IMP	BB	9	BF	8	indirect	-29	building	ERR4280190_filtered.fasta	Klebsiella aerogenes	ERR4280186_filtered.fasta	Klebsiella aerogenes	Same Species				Klebsiella_aerogenes_ERR4280190_plasmid_AA739	Klebsiella_aerogenes_ERR4280186_plasmid_AA739	0
IMP	BB	9	BF	9	indirect	-30	ward	ERR4280190_filtered.fasta	Klebsiella aerogenes	ERR4280186_filtered.fasta	Klebsiella aerogenes	Same Species				Klebsiella_aerogenes_ERR4280190_plasmid_AA739	Klebsiella_aerogenes_ERR4280186_plasmid_AA739	0
IMP	BB	9	BF	10	indirect	-30	building	ERR4280190_filtered.fasta	Klebsiella aerogenes	ERR4280186_filtered.fasta	Klebsiella aerogenes	Same Species				Klebsiella_aerogenes_ERR4280190_plasmid_AA739	Klebsiella_aerogenes_ERR4280186_plasmid_AA739	0
IMP	BB	9	BG	9	indirect	-35	building	ERR4280190_filtered.fasta	Klebsiella aerogenes	ERR4280212_filtered.fasta	Klebsiella aerogenes	Same Species
IMP	BB	9	BK	1	indirect	-635	building	ERR4280190_filtered.fasta	Klebsiella aerogenes	ERR4280187_filtered.fasta	Enterobacter hormaechei	Different Species				Klebsiella_aerogenes_ERR4280190_plasmid_AA739	Enterobacter_hormaechei_ERR4280187_plasmid_AA739	1
IMP	BB	9	BK	2	indirect	-457	hospital	ERR4280190_filtered.fasta	Klebsiella aerogenes	ERR4280187_filtered.fasta	Enterobacter hormaechei	Different Species				Klebsiella_aerogenes_ERR4280190_plasmid_AA739	Enterobacter_hormaechei_ERR4280187_plasmid_AA739	1
IMP	BB	9	BK	10	indirect	-99	building	ERR4280190_filtered.fasta	Klebsiella aerogenes	ERR4280187_filtered.fasta	Enterobacter hormaechei	Different Species				Klebsiella_aerogenes_ERR4280190_plasmid_AA739	Enterobacter_hormaechei_ERR4280187_plasmid_AA739	1
IMP	BB	9	BK	12	indirect	-11	building	ERR4280190_filtered.fasta	Klebsiella aerogenes	ERR4280187_filtered.fasta	Enterobacter hormaechei	Different Species				Klebsiella_aerogenes_ERR4280190_plasmid_AA739	Enterobacter_hormaechei_ERR4280187_plasmid_AA739	1
IMP	BB	9	BK	14	indirect	-49	building	ERR4280190_filtered.fasta	Klebsiella aerogenes	ERR4280187_filtered.fasta	Enterobacter hormaechei	Different Species				Klebsiella_aerogenes_ERR4280190_plasmid_AA739	Enterobacter_hormaechei_ERR4280187_plasmid_AA739	1
IMP	BB	9	BL	15	indirect	-26	hospital	ERR4280190_filtered.fasta	Klebsiella aerogenes	ERR4280214_filtered.fasta	Enterobacter hormaechei	Different Species
IMP	BB	9	BL	16	indirect	-25	hospital	ERR4280190_filtered.fasta	Klebsiella aerogenes	ERR4280214_filtered.fasta	Enterobacter hormaechei	Different Species
IMP	BB	9	BL	17	indirect	-25	hospital	ERR4280190_filtered.fasta	Klebsiella aerogenes	ERR4280214_filtered.fasta	Enterobacter hormaechei	Different Species
IMP	BB	9	BL	18	indirect	0	hospital	ERR4280190_filtered.fasta	Klebsiella aerogenes	ERR4280214_filtered.fasta	Enterobacter hormaechei	Different Species
IMP	BB	9	BL	19	direct	1	hospital	ERR4280190_filtered.fasta	Klebsiella aerogenes	ERR4280214_filtered.fasta	Enterobacter hormaechei	Different Species
IMP	BB	9	BO	14	indirect	-42	building	ERR4280190_filtered.fasta	Klebsiella aerogenes	ERR4280196_filtered.fasta	Escherichia coli	Different Species				Klebsiella_aerogenes_ERR4280190_plasmid_AA739	Escherichia_coli_ERR4280196_plasmid_AA739	1
IMP	BB	9	BO	19	indirect	-3	building	ERR4280190_filtered.fasta	Klebsiella aerogenes	ERR4280196_filtered.fasta	Escherichia coli	Different Species				Klebsiella_aerogenes_ERR4280190_plasmid_AA739	Escherichia_coli_ERR4280196_plasmid_AA739	1
IMP	BB	9	BO	20	indirect	-36	building	ERR4280190_filtered.fasta	Klebsiella aerogenes	ERR4280196_filtered.fasta	Escherichia coli	Different Species				Klebsiella_aerogenes_ERR4280190_plasmid_AA739	Escherichia_coli_ERR4280196_plasmid_AA739	1
IMP	BB	9	BO	21	indirect	-59	hospital	ERR4280190_filtered.fasta	Klebsiella aerogenes	ERR4280196_filtered.fasta	Escherichia coli	Different Species				Klebsiella_aerogenes_ERR4280190_plasmid_AA739	Escherichia_coli_ERR4280196_plasmid_AA739	1
IMP	BB	9	BO	26	indirect	-87	building	ERR4280190_filtered.fasta	Klebsiella aerogenes	ERR4280196_filtered.fasta	Escherichia coli	Different Species				Klebsiella_aerogenes_ERR4280190_plasmid_AA739	Escherichia_coli_ERR4280196_plasmid_AA739	1
IMP	BB	9	BP	2	indirect	-80	building	ERR4280190_filtered.fasta	Klebsiella aerogenes	ERR4280192_filtered.fasta	Enterobacter asburiae	Different Species
IMP	BB	9	BP	3	indirect	-90	building	ERR4280190_filtered.fasta	Klebsiella aerogenes	ERR4280192_filtered.fasta	Enterobacter asburiae	Different Species
IMP	BB	9	BP	4	indirect	-90	building	ERR4280190_filtered.fasta	Klebsiella aerogenes	ERR4280192_filtered.fasta	Enterobacter asburiae	Different Species
IMP	BB	9	BP	5	indirect	-91	building	ERR4280190_filtered.fasta	Klebsiella aerogenes	ERR4280192_filtered.fasta	Enterobacter asburiae	Different Species
IMP	BB	9	BQ	1	indirect	-560	hospital	ERR4280190_filtered.fasta	Klebsiella aerogenes	ERR4280157_filtered.fasta	Citrobacter freundii	Different Species				Klebsiella_aerogenes_ERR4280190_plasmid_AA739	Citrobacter_freundii_ERR4280157_plasmid_AA739	1
IMP	BB	9	BQ	2	indirect	-559	hospital	ERR4280190_filtered.fasta	Klebsiella aerogenes	ERR4280157_filtered.fasta	Citrobacter freundii	Different Species				Klebsiella_aerogenes_ERR4280190_plasmid_AA739	Citrobacter_freundii_ERR4280157_plasmid_AA739	1
IMP	BB	9	BQ	3	indirect	-559	hospital	ERR4280190_filtered.fasta	Klebsiella aerogenes	ERR4280157_filtered.fasta	Citrobacter freundii	Different Species				Klebsiella_aerogenes_ERR4280190_plasmid_AA739	Citrobacter_freundii_ERR4280157_plasmid_AA739	1
IMP	BB	9	BQ	4	indirect	-552	hospital	ERR4280190_filtered.fasta	Klebsiella aerogenes	ERR4280157_filtered.fasta	Citrobacter freundii	Different Species				Klebsiella_aerogenes_ERR4280190_plasmid_AA739	Citrobacter_freundii_ERR4280157_plasmid_AA739	1
IMP	BB	9	BQ	5	indirect	-533	hospital	ERR4280190_filtered.fasta	Klebsiella aerogenes	ERR4280157_filtered.fasta	Citrobacter freundii	Different Species				Klebsiella_aerogenes_ERR4280190_plasmid_AA739	Citrobacter_freundii_ERR4280157_plasmid_AA739	1
IMP	BB	9	BQ	6	indirect	-519	hospital	ERR4280190_filtered.fasta	Klebsiella aerogenes	ERR4280157_filtered.fasta	Citrobacter freundii	Different Species				Klebsiella_aerogenes_ERR4280190_plasmid_AA739	Citrobacter_freundii_ERR4280157_plasmid_AA739	1
IMP	BB	9	BQ	7	indirect	-518	building	ERR4280190_filtered.fasta	Klebsiella aerogenes	ERR4280157_filtered.fasta	Citrobacter freundii	Different Species				Klebsiella_aerogenes_ERR4280190_plasmid_AA739	Citrobacter_freundii_ERR4280157_plasmid_AA739	1
IMP	BB	9	BQ	8	indirect	-518	hospital	ERR4280190_filtered.fasta	Klebsiella aerogenes	ERR4280157_filtered.fasta	Citrobacter freundii	Different Species				Klebsiella_aerogenes_ERR4280190_plasmid_AA739	Citrobacter_freundii_ERR4280157_plasmid_AA739	1
IMP	BB	9	BQ	9	indirect	-515	building	ERR4280190_filtered.fasta	Klebsiella aerogenes	ERR4280157_filtered.fasta	Citrobacter freundii	Different Species				Klebsiella_aerogenes_ERR4280190_plasmid_AA739	Citrobacter_freundii_ERR4280157_plasmid_AA739	1
IMP	BB	9	BQ	10	indirect	-515	hospital	ERR4280190_filtered.fasta	Klebsiella aerogenes	ERR4280157_filtered.fasta	Citrobacter freundii	Different Species				Klebsiella_aerogenes_ERR4280190_plasmid_AA739	Citrobacter_freundii_ERR4280157_plasmid_AA739	1
IMP	BB	9	BR	3	indirect	-34	hospital	ERR4280190_filtered.fasta	Klebsiella aerogenes	ERR4280228_filtered.fasta	Klebsiella pneumoniae	Different Species				Klebsiella_aerogenes_ERR4280190_plasmid_AA739	Klebsiella_pneumoniae_ERR4280228_plasmid_AA739	1
IMP	BB	9	BR	3	indirect	-34	hospital	ERR4280190_filtered.fasta	Klebsiella aerogenes	ERR4280229_filtered.fasta	Enterobacter hormaechei	Different Species				Klebsiella_aerogenes_ERR4280190_plasmid_AA739	Enterobacter_hormaechei_ERR4280229_plasmid_AA739	0
IMP	BB	9	BR	5	indirect	-35	hospital	ERR4280190_filtered.fasta	Klebsiella aerogenes	ERR4280228_filtered.fasta	Klebsiella pneumoniae	Different Species				Klebsiella_aerogenes_ERR4280190_plasmid_AA739	Klebsiella_pneumoniae_ERR4280228_plasmid_AA739	1
IMP	BB	9	BR	5	indirect	-35	hospital	ERR4280190_filtered.fasta	Klebsiella aerogenes	ERR4280229_filtered.fasta	Enterobacter hormaechei	Different Species				Klebsiella_aerogenes_ERR4280190_plasmid_AA739	Enterobacter_hormaechei_ERR4280229_plasmid_AA739	0
IMP	BB	9	BR	6	indirect	-87	hospital	ERR4280190_filtered.fasta	Klebsiella aerogenes	ERR4280228_filtered.fasta	Klebsiella pneumoniae	Different Species				Klebsiella_aerogenes_ERR4280190_plasmid_AA739	Klebsiella_pneumoniae_ERR4280228_plasmid_AA739	1
IMP	BB	9	BR	6	indirect	-87	hospital	ERR4280190_filtered.fasta	Klebsiella aerogenes	ERR4280229_filtered.fasta	Enterobacter hormaechei	Different Species				Klebsiella_aerogenes_ERR4280190_plasmid_AA739	Enterobacter_hormaechei_ERR4280229_plasmid_AA739	0
IMP	BB	9	BR	7	indirect	-103	hospital	ERR4280190_filtered.fasta	Klebsiella aerogenes	ERR4280228_filtered.fasta	Klebsiella pneumoniae	Different Species				Klebsiella_aerogenes_ERR4280190_plasmid_AA739	Klebsiella_pneumoniae_ERR4280228_plasmid_AA739	1
IMP	BB	9	BR	7	indirect	-103	hospital	ERR4280190_filtered.fasta	Klebsiella aerogenes	ERR4280229_filtered.fasta	Enterobacter hormaechei	Different Species				Klebsiella_aerogenes_ERR4280190_plasmid_AA739	Enterobacter_hormaechei_ERR4280229_plasmid_AA739	0
IMP	BB	9	BS	1	indirect	-63	building	ERR4280190_filtered.fasta	Klebsiella aerogenes	ERR4280194_filtered.fasta	Escherichia coli	Different Species				Klebsiella_aerogenes_ERR4280190_plasmid_AA739	Escherichia_coli_ERR4280194_plasmid_AA739	1
IMP	BB	9	BS	2	indirect	-110	hospital	ERR4280190_filtered.fasta	Klebsiella aerogenes	ERR4280194_filtered.fasta	Escherichia coli	Different Species				Klebsiella_aerogenes_ERR4280190_plasmid_AA739	Escherichia_coli_ERR4280194_plasmid_AA739	1
IMP	BB	9	BT	1	indirect	-352	building	ERR4280190_filtered.fasta	Klebsiella aerogenes	ERR4280230_filtered.fasta	Enterobacter asburiae	Different Species
IMP	BB	9	BT	2	indirect	-93	building	ERR4280190_filtered.fasta	Klebsiella aerogenes	ERR4280230_filtered.fasta	Enterobacter asburiae	Different Species
IMP	BB	9	BU	1	indirect	-99	hospital	ERR4280190_filtered.fasta	Klebsiella aerogenes	ERR4280231_filtered.fasta	Enterobacter roggenkampii	Different Species
IMP	BB	9	BV	1	indirect	-155	building	ERR4280190_filtered.fasta	Klebsiella aerogenes	ERR4280193_filtered.fasta	Enterobacter hormaechei	Different Species				Klebsiella_aerogenes_ERR4280190_plasmid_AA739	Enterobacter_hormaechei_ERR4280193_plasmid_AA739	2
IMP	BB	9	BV	2	indirect	-143	hospital	ERR4280190_filtered.fasta	Klebsiella aerogenes	ERR4280193_filtered.fasta	Enterobacter hormaechei	Different Species				Klebsiella_aerogenes_ERR4280190_plasmid_AA739	Enterobacter_hormaechei_ERR4280193_plasmid_AA739	2
IMP	BB	9	BV	3	indirect	-103	hospital	ERR4280190_filtered.fasta	Klebsiella aerogenes	ERR4280193_filtered.fasta	Enterobacter hormaechei	Different Species				Klebsiella_aerogenes_ERR4280190_plasmid_AA739	Enterobacter_hormaechei_ERR4280193_plasmid_AA739	2
IMP	BB	9	BV	4	indirect	-100	hospital	ERR4280190_filtered.fasta	Klebsiella aerogenes	ERR4280193_filtered.fasta	Enterobacter hormaechei	Different Species				Klebsiella_aerogenes_ERR4280190_plasmid_AA739	Enterobacter_hormaechei_ERR4280193_plasmid_AA739	2
IMP	BB	9	BV	5	indirect	-99	building	ERR4280190_filtered.fasta	Klebsiella aerogenes	ERR4280193_filtered.fasta	Enterobacter hormaechei	Different Species				Klebsiella_aerogenes_ERR4280190_plasmid_AA739	Enterobacter_hormaechei_ERR4280193_plasmid_AA739	2
IMP	BB	9	BV	6	indirect	-99	hospital	ERR4280190_filtered.fasta	Klebsiella aerogenes	ERR4280193_filtered.fasta	Enterobacter hormaechei	Different Species				Klebsiella_aerogenes_ERR4280190_plasmid_AA739	Enterobacter_hormaechei_ERR4280193_plasmid_AA739	2
IMP	BB	9	BV	7	indirect	-94	building	ERR4280190_filtered.fasta	Klebsiella aerogenes	ERR4280193_filtered.fasta	Enterobacter hormaechei	Different Species				Klebsiella_aerogenes_ERR4280190_plasmid_AA739	Enterobacter_hormaechei_ERR4280193_plasmid_AA739	2
IMP	BB	9	BV	8	indirect	-30	building	ERR4280190_filtered.fasta	Klebsiella aerogenes	ERR4280193_filtered.fasta	Enterobacter hormaechei	Different Species				Klebsiella_aerogenes_ERR4280190_plasmid_AA739	Enterobacter_hormaechei_ERR4280193_plasmid_AA739	2
IMP	BB	9	BV	9	indirect	-1	building	ERR4280190_filtered.fasta	Klebsiella aerogenes	ERR4280193_filtered.fasta	Enterobacter hormaechei	Different Species				Klebsiella_aerogenes_ERR4280190_plasmid_AA739	Enterobacter_hormaechei_ERR4280193_plasmid_AA739	2
IMP	BB	9	BV	10	indirect	-45	hospital	ERR4280190_filtered.fasta	Klebsiella aerogenes	ERR4280193_filtered.fasta	Enterobacter hormaechei	Different Species				Klebsiella_aerogenes_ERR4280190_plasmid_AA739	Enterobacter_hormaechei_ERR4280193_plasmid_AA739	2
IMP	BB	9	BV	11	indirect	-46	hospital	ERR4280190_filtered.fasta	Klebsiella aerogenes	ERR4280193_filtered.fasta	Enterobacter hormaechei	Different Species				Klebsiella_aerogenes_ERR4280190_plasmid_AA739	Enterobacter_hormaechei_ERR4280193_plasmid_AA739	2
IMP	BB	9	BV	12	indirect	-104	hospital	ERR4280190_filtered.fasta	Klebsiella aerogenes	ERR4280193_filtered.fasta	Enterobacter hormaechei	Different Species				Klebsiella_aerogenes_ERR4280190_plasmid_AA739	Enterobacter_hormaechei_ERR4280193_plasmid_AA739	2
IMP	BB	9	BW	7	indirect	-61	hospital	ERR4280190_filtered.fasta	Klebsiella aerogenes	ERR4280234_filtered.fasta	Enterobacter hormaechei	Different Species				Klebsiella_aerogenes_ERR4280190_plasmid_AA739	Enterobacter_hormaechei_ERR4280234_plasmid_AA739	0
IMP	BB	9	BW	8	indirect	-62	hospital	ERR4280190_filtered.fasta	Klebsiella aerogenes	ERR4280234_filtered.fasta	Enterobacter hormaechei	Different Species				Klebsiella_aerogenes_ERR4280190_plasmid_AA739	Enterobacter_hormaechei_ERR4280234_plasmid_AA739	0
IMP	BB	9	BX	6	indirect	-58	building	ERR4280190_filtered.fasta	Klebsiella aerogenes	ERR4280232_filtered.fasta	Enterobacter asburiae	Different Species
IMP	BB	9	BX	6	indirect	-58	building	ERR4280190_filtered.fasta	Klebsiella aerogenes	ERR4280233_filtered.fasta	Escherichia coli	Different Species				Klebsiella_aerogenes_ERR4280190_plasmid_AA739	Escherichia_coli_ERR4280233_plasmid_AA739	2
IMP	BB	9	BX	7	indirect	-64	ward	ERR4280190_filtered.fasta	Klebsiella aerogenes	ERR4280232_filtered.fasta	Enterobacter asburiae	Different Species
IMP	BB	9	BX	7	indirect	-64	ward	ERR4280190_filtered.fasta	Klebsiella aerogenes	ERR4280233_filtered.fasta	Escherichia coli	Different Species				Klebsiella_aerogenes_ERR4280190_plasmid_AA739	Escherichia_coli_ERR4280233_plasmid_AA739	2
IMP	BB	9	BX	8	indirect	-64	building	ERR4280190_filtered.fasta	Klebsiella aerogenes	ERR4280232_filtered.fasta	Enterobacter asburiae	Different Species
IMP	BB	9	BX	8	indirect	-64	building	ERR4280190_filtered.fasta	Klebsiella aerogenes	ERR4280233_filtered.fasta	Escherichia coli	Different Species				Klebsiella_aerogenes_ERR4280190_plasmid_AA739	Escherichia_coli_ERR4280233_plasmid_AA739	2
IMP	BB	9	BX	9	indirect	-65	ward	ERR4280190_filtered.fasta	Klebsiella aerogenes	ERR4280232_filtered.fasta	Enterobacter asburiae	Different Species
IMP	BB	9	BX	9	indirect	-65	ward	ERR4280190_filtered.fasta	Klebsiella aerogenes	ERR4280233_filtered.fasta	Escherichia coli	Different Species				Klebsiella_aerogenes_ERR4280190_plasmid_AA739	Escherichia_coli_ERR4280233_plasmid_AA739	2
IMP	BB	9	BX	10	indirect	-66	building	ERR4280190_filtered.fasta	Klebsiella aerogenes	ERR4280232_filtered.fasta	Enterobacter asburiae	Different Species
IMP	BB	9	BX	10	indirect	-66	building	ERR4280190_filtered.fasta	Klebsiella aerogenes	ERR4280233_filtered.fasta	Escherichia coli	Different Species				Klebsiella_aerogenes_ERR4280190_plasmid_AA739	Escherichia_coli_ERR4280233_plasmid_AA739	2
IMP	BB	9	BX	11	indirect	-78	ward	ERR4280190_filtered.fasta	Klebsiella aerogenes	ERR4280232_filtered.fasta	Enterobacter asburiae	Different Species
IMP	BB	9	BX	11	indirect	-78	ward	ERR4280190_filtered.fasta	Klebsiella aerogenes	ERR4280233_filtered.fasta	Escherichia coli	Different Species				Klebsiella_aerogenes_ERR4280190_plasmid_AA739	Escherichia_coli_ERR4280233_plasmid_AA739	2
IMP	BB	9	BX	12	indirect	-78	building	ERR4280190_filtered.fasta	Klebsiella aerogenes	ERR4280232_filtered.fasta	Enterobacter asburiae	Different Species
IMP	BB	9	BX	12	indirect	-78	building	ERR4280190_filtered.fasta	Klebsiella aerogenes	ERR4280233_filtered.fasta	Escherichia coli	Different Species				Klebsiella_aerogenes_ERR4280190_plasmid_AA739	Escherichia_coli_ERR4280233_plasmid_AA739	2
IMP	BB	9	BX	13	indirect	-79	ward	ERR4280190_filtered.fasta	Klebsiella aerogenes	ERR4280232_filtered.fasta	Enterobacter asburiae	Different Species
IMP	BB	9	BX	13	indirect	-79	ward	ERR4280190_filtered.fasta	Klebsiella aerogenes	ERR4280233_filtered.fasta	Escherichia coli	Different Species				Klebsiella_aerogenes_ERR4280190_plasmid_AA739	Escherichia_coli_ERR4280233_plasmid_AA739	2
IMP	BB	9	BX	14	indirect	-79	building	ERR4280190_filtered.fasta	Klebsiella aerogenes	ERR4280232_filtered.fasta	Enterobacter asburiae	Different Species
IMP	BB	9	BX	14	indirect	-79	building	ERR4280190_filtered.fasta	Klebsiella aerogenes	ERR4280233_filtered.fasta	Escherichia coli	Different Species				Klebsiella_aerogenes_ERR4280190_plasmid_AA739	Escherichia_coli_ERR4280233_plasmid_AA739	2
IMP	BB	9	BY	1	indirect	-83	hospital	ERR4280190_filtered.fasta	Klebsiella aerogenes	ERR4280235_filtered.fasta	Enterobacter hormaechei	Different Species				Klebsiella_aerogenes_ERR4280190_plasmid_AA739	Enterobacter_hormaechei_ERR4280235_plasmid_AA739	0
IMP	BB	9	BY	2	indirect	-111	hospital	ERR4280190_filtered.fasta	Klebsiella aerogenes	ERR4280235_filtered.fasta	Enterobacter hormaechei	Different Species				Klebsiella_aerogenes_ERR4280190_plasmid_AA739	Enterobacter_hormaechei_ERR4280235_plasmid_AA739	0
IMP	BB	9	BY	3	indirect	-112	hospital	ERR4280190_filtered.fasta	Klebsiella aerogenes	ERR4280235_filtered.fasta	Enterobacter hormaechei	Different Species				Klebsiella_aerogenes_ERR4280190_plasmid_AA739	Enterobacter_hormaechei_ERR4280235_plasmid_AA739	0
IMP	BB	9	BY	4	indirect	-147	hospital	ERR4280190_filtered.fasta	Klebsiella aerogenes	ERR4280235_filtered.fasta	Enterobacter hormaechei	Different Species				Klebsiella_aerogenes_ERR4280190_plasmid_AA739	Enterobacter_hormaechei_ERR4280235_plasmid_AA739	0
IMP	BB	10	BC	5	indirect	-54	hospital	ERR4280190_filtered.fasta	Klebsiella aerogenes	ERR4280211_filtered.fasta	Escherichia coli	Different Species				Klebsiella_aerogenes_ERR4280190_plasmid_AA739	Escherichia_coli_ERR4280211_plasmid_AA739	1
IMP	BB	10	BE	2	indirect	-8	hospital	ERR4280190_filtered.fasta	Klebsiella aerogenes	ERR4280185_filtered.fasta	Klebsiella quasipneumoniae	Different Species				Klebsiella_aerogenes_ERR4280190_plasmid_AA739	Klebsiella_quasipneumoniae_ERR4280185_plasmid_AA739	3
IMP	BB	10	BE	3	indirect	-12	hospital	ERR4280190_filtered.fasta	Klebsiella aerogenes	ERR4280185_filtered.fasta	Klebsiella quasipneumoniae	Different Species				Klebsiella_aerogenes_ERR4280190_plasmid_AA739	Klebsiella_quasipneumoniae_ERR4280185_plasmid_AA739	3
IMP	BB	10	BE	4	indirect	-12	hospital	ERR4280190_filtered.fasta	Klebsiella aerogenes	ERR4280185_filtered.fasta	Klebsiella quasipneumoniae	Different Species				Klebsiella_aerogenes_ERR4280190_plasmid_AA739	Klebsiella_quasipneumoniae_ERR4280185_plasmid_AA739	3
IMP	BB	10	BE	5	indirect	-13	hospital	ERR4280190_filtered.fasta	Klebsiella aerogenes	ERR4280185_filtered.fasta	Klebsiella quasipneumoniae	Different Species				Klebsiella_aerogenes_ERR4280190_plasmid_AA739	Klebsiella_quasipneumoniae_ERR4280185_plasmid_AA739	3
IMP	BB	10	BF	1	indirect	-3	building	ERR4280190_filtered.fasta	Klebsiella aerogenes	ERR4280186_filtered.fasta	Klebsiella aerogenes	Same Species				Klebsiella_aerogenes_ERR4280190_plasmid_AA739	Klebsiella_aerogenes_ERR4280186_plasmid_AA739	0
IMP	BB	10	BF	2	direct	6	building	ERR4280190_filtered.fasta	Klebsiella aerogenes	ERR4280186_filtered.fasta	Klebsiella aerogenes	Same Species				Klebsiella_aerogenes_ERR4280190_plasmid_AA739	Klebsiella_aerogenes_ERR4280186_plasmid_AA739	0
IMP	BB	10	BF	3	direct	1	building	ERR4280190_filtered.fasta	Klebsiella aerogenes	ERR4280186_filtered.fasta	Klebsiella aerogenes	Same Species				Klebsiella_aerogenes_ERR4280190_plasmid_AA739	Klebsiella_aerogenes_ERR4280186_plasmid_AA739	0
IMP	BB	10	BF	4	direct	1	building	ERR4280190_filtered.fasta	Klebsiella aerogenes	ERR4280186_filtered.fasta	Klebsiella aerogenes	Same Species				Klebsiella_aerogenes_ERR4280190_plasmid_AA739	Klebsiella_aerogenes_ERR4280186_plasmid_AA739	0
IMP	BB	10	BF	5	direct	4	building	ERR4280190_filtered.fasta	Klebsiella aerogenes	ERR4280186_filtered.fasta	Klebsiella aerogenes	Same Species				Klebsiella_aerogenes_ERR4280190_plasmid_AA739	Klebsiella_aerogenes_ERR4280186_plasmid_AA739	0
IMP	BB	10	BF	6	indirect	-9	building	ERR4280190_filtered.fasta	Klebsiella aerogenes	ERR4280186_filtered.fasta	Klebsiella aerogenes	Same Species				Klebsiella_aerogenes_ERR4280190_plasmid_AA739	Klebsiella_aerogenes_ERR4280186_plasmid_AA739	0
IMP	BB	10	BF	7	indirect	-19	building	ERR4280190_filtered.fasta	Klebsiella aerogenes	ERR4280186_filtered.fasta	Klebsiella aerogenes	Same Species				Klebsiella_aerogenes_ERR4280190_plasmid_AA739	Klebsiella_aerogenes_ERR4280186_plasmid_AA739	0
IMP	BB	10	BF	8	indirect	-19	building	ERR4280190_filtered.fasta	Klebsiella aerogenes	ERR4280186_filtered.fasta	Klebsiella aerogenes	Same Species				Klebsiella_aerogenes_ERR4280190_plasmid_AA739	Klebsiella_aerogenes_ERR4280186_plasmid_AA739	0
IMP	BB	10	BF	9	indirect	-20	building	ERR4280190_filtered.fasta	Klebsiella aerogenes	ERR4280186_filtered.fasta	Klebsiella aerogenes	Same Species				Klebsiella_aerogenes_ERR4280190_plasmid_AA739	Klebsiella_aerogenes_ERR4280186_plasmid_AA739	0
IMP	BB	10	BF	10	indirect	-20	building	ERR4280190_filtered.fasta	Klebsiella aerogenes	ERR4280186_filtered.fasta	Klebsiella aerogenes	Same Species				Klebsiella_aerogenes_ERR4280190_plasmid_AA739	Klebsiella_aerogenes_ERR4280186_plasmid_AA739	0
IMP	BB	10	BG	9	indirect	-25	building	ERR4280190_filtered.fasta	Klebsiella aerogenes	ERR4280212_filtered.fasta	Klebsiella aerogenes	Same Species
IMP	BB	10	BK	1	indirect	-635	building	ERR4280190_filtered.fasta	Klebsiella aerogenes	ERR4280187_filtered.fasta	Enterobacter hormaechei	Different Species				Klebsiella_aerogenes_ERR4280190_plasmid_AA739	Enterobacter_hormaechei_ERR4280187_plasmid_AA739	1
IMP	BB	10	BK	2	indirect	-457	hospital	ERR4280190_filtered.fasta	Klebsiella aerogenes	ERR4280187_filtered.fasta	Enterobacter hormaechei	Different Species				Klebsiella_aerogenes_ERR4280190_plasmid_AA739	Enterobacter_hormaechei_ERR4280187_plasmid_AA739	1
IMP	BB	10	BK	10	indirect	-99	building	ERR4280190_filtered.fasta	Klebsiella aerogenes	ERR4280187_filtered.fasta	Enterobacter hormaechei	Different Species				Klebsiella_aerogenes_ERR4280190_plasmid_AA739	Enterobacter_hormaechei_ERR4280187_plasmid_AA739	1
IMP	BB	10	BK	12	indirect	-1	building	ERR4280190_filtered.fasta	Klebsiella aerogenes	ERR4280187_filtered.fasta	Enterobacter hormaechei	Different Species				Klebsiella_aerogenes_ERR4280190_plasmid_AA739	Enterobacter_hormaechei_ERR4280187_plasmid_AA739	1
IMP	BB	10	BK	14	indirect	-39	building	ERR4280190_filtered.fasta	Klebsiella aerogenes	ERR4280187_filtered.fasta	Enterobacter hormaechei	Different Species				Klebsiella_aerogenes_ERR4280190_plasmid_AA739	Enterobacter_hormaechei_ERR4280187_plasmid_AA739	1
IMP	BB	10	BL	15	indirect	-26	hospital	ERR4280190_filtered.fasta	Klebsiella aerogenes	ERR4280214_filtered.fasta	Enterobacter hormaechei	Different Species
IMP	BB	10	BL	16	indirect	-25	hospital	ERR4280190_filtered.fasta	Klebsiella aerogenes	ERR4280214_filtered.fasta	Enterobacter hormaechei	Different Species
IMP	BB	10	BL	17	indirect	-25	hospital	ERR4280190_filtered.fasta	Klebsiella aerogenes	ERR4280214_filtered.fasta	Enterobacter hormaechei	Different Species
IMP	BB	10	BL	18	indirect	0	hospital	ERR4280190_filtered.fasta	Klebsiella aerogenes	ERR4280214_filtered.fasta	Enterobacter hormaechei	Different Species
IMP	BB	10	BL	19	direct	11	hospital	ERR4280190_filtered.fasta	Klebsiella aerogenes	ERR4280214_filtered.fasta	Enterobacter hormaechei	Different Species
IMP	BB	10	BO	14	indirect	-42	building	ERR4280190_filtered.fasta	Klebsiella aerogenes	ERR4280196_filtered.fasta	Escherichia coli	Different Species				Klebsiella_aerogenes_ERR4280190_plasmid_AA739	Escherichia_coli_ERR4280196_plasmid_AA739	1
IMP	BB	10	BO	19	direct	7	building	ERR4280190_filtered.fasta	Klebsiella aerogenes	ERR4280196_filtered.fasta	Escherichia coli	Different Species				Klebsiella_aerogenes_ERR4280190_plasmid_AA739	Escherichia_coli_ERR4280196_plasmid_AA739	1
IMP	BB	10	BO	20	indirect	-26	building	ERR4280190_filtered.fasta	Klebsiella aerogenes	ERR4280196_filtered.fasta	Escherichia coli	Different Species				Klebsiella_aerogenes_ERR4280190_plasmid_AA739	Escherichia_coli_ERR4280196_plasmid_AA739	1
IMP	BB	10	BO	21	indirect	-49	hospital	ERR4280190_filtered.fasta	Klebsiella aerogenes	ERR4280196_filtered.fasta	Escherichia coli	Different Species				Klebsiella_aerogenes_ERR4280190_plasmid_AA739	Escherichia_coli_ERR4280196_plasmid_AA739	1
IMP	BB	10	BO	26	indirect	-77	building	ERR4280190_filtered.fasta	Klebsiella aerogenes	ERR4280196_filtered.fasta	Escherichia coli	Different Species				Klebsiella_aerogenes_ERR4280190_plasmid_AA739	Escherichia_coli_ERR4280196_plasmid_AA739	1
IMP	BB	10	BP	2	indirect	-70	ward	ERR4280190_filtered.fasta	Klebsiella aerogenes	ERR4280192_filtered.fasta	Enterobacter asburiae	Different Species
IMP	BB	10	BP	3	indirect	-80	building	ERR4280190_filtered.fasta	Klebsiella aerogenes	ERR4280192_filtered.fasta	Enterobacter asburiae	Different Species
IMP	BB	10	BP	4	indirect	-80	ward	ERR4280190_filtered.fasta	Klebsiella aerogenes	ERR4280192_filtered.fasta	Enterobacter asburiae	Different Species
IMP	BB	10	BP	5	indirect	-81	building	ERR4280190_filtered.fasta	Klebsiella aerogenes	ERR4280192_filtered.fasta	Enterobacter asburiae	Different Species
IMP	BB	10	BQ	1	indirect	-560	hospital	ERR4280190_filtered.fasta	Klebsiella aerogenes	ERR4280157_filtered.fasta	Citrobacter freundii	Different Species				Klebsiella_aerogenes_ERR4280190_plasmid_AA739	Citrobacter_freundii_ERR4280157_plasmid_AA739	1
IMP	BB	10	BQ	2	indirect	-559	hospital	ERR4280190_filtered.fasta	Klebsiella aerogenes	ERR4280157_filtered.fasta	Citrobacter freundii	Different Species				Klebsiella_aerogenes_ERR4280190_plasmid_AA739	Citrobacter_freundii_ERR4280157_plasmid_AA739	1
IMP	BB	10	BQ	3	indirect	-559	hospital	ERR4280190_filtered.fasta	Klebsiella aerogenes	ERR4280157_filtered.fasta	Citrobacter freundii	Different Species				Klebsiella_aerogenes_ERR4280190_plasmid_AA739	Citrobacter_freundii_ERR4280157_plasmid_AA739	1
IMP	BB	10	BQ	4	indirect	-552	hospital	ERR4280190_filtered.fasta	Klebsiella aerogenes	ERR4280157_filtered.fasta	Citrobacter freundii	Different Species				Klebsiella_aerogenes_ERR4280190_plasmid_AA739	Citrobacter_freundii_ERR4280157_plasmid_AA739	1
IMP	BB	10	BQ	5	indirect	-533	hospital	ERR4280190_filtered.fasta	Klebsiella aerogenes	ERR4280157_filtered.fasta	Citrobacter freundii	Different Species				Klebsiella_aerogenes_ERR4280190_plasmid_AA739	Citrobacter_freundii_ERR4280157_plasmid_AA739	1
IMP	BB	10	BQ	6	indirect	-519	hospital	ERR4280190_filtered.fasta	Klebsiella aerogenes	ERR4280157_filtered.fasta	Citrobacter freundii	Different Species				Klebsiella_aerogenes_ERR4280190_plasmid_AA739	Citrobacter_freundii_ERR4280157_plasmid_AA739	1
IMP	BB	10	BQ	7	indirect	-518	building	ERR4280190_filtered.fasta	Klebsiella aerogenes	ERR4280157_filtered.fasta	Citrobacter freundii	Different Species				Klebsiella_aerogenes_ERR4280190_plasmid_AA739	Citrobacter_freundii_ERR4280157_plasmid_AA739	1
IMP	BB	10	BQ	8	indirect	-518	hospital	ERR4280190_filtered.fasta	Klebsiella aerogenes	ERR4280157_filtered.fasta	Citrobacter freundii	Different Species				Klebsiella_aerogenes_ERR4280190_plasmid_AA739	Citrobacter_freundii_ERR4280157_plasmid_AA739	1
IMP	BB	10	BQ	9	indirect	-515	building	ERR4280190_filtered.fasta	Klebsiella aerogenes	ERR4280157_filtered.fasta	Citrobacter freundii	Different Species				Klebsiella_aerogenes_ERR4280190_plasmid_AA739	Citrobacter_freundii_ERR4280157_plasmid_AA739	1
IMP	BB	10	BQ	10	indirect	-515	hospital	ERR4280190_filtered.fasta	Klebsiella aerogenes	ERR4280157_filtered.fasta	Citrobacter freundii	Different Species				Klebsiella_aerogenes_ERR4280190_plasmid_AA739	Citrobacter_freundii_ERR4280157_plasmid_AA739	1
IMP	BB	10	BR	3	indirect	-24	hospital	ERR4280190_filtered.fasta	Klebsiella aerogenes	ERR4280228_filtered.fasta	Klebsiella pneumoniae	Different Species				Klebsiella_aerogenes_ERR4280190_plasmid_AA739	Klebsiella_pneumoniae_ERR4280228_plasmid_AA739	1
IMP	BB	10	BR	3	indirect	-24	hospital	ERR4280190_filtered.fasta	Klebsiella aerogenes	ERR4280229_filtered.fasta	Enterobacter hormaechei	Different Species				Klebsiella_aerogenes_ERR4280190_plasmid_AA739	Enterobacter_hormaechei_ERR4280229_plasmid_AA739	0
IMP	BB	10	BR	5	indirect	-25	hospital	ERR4280190_filtered.fasta	Klebsiella aerogenes	ERR4280228_filtered.fasta	Klebsiella pneumoniae	Different Species				Klebsiella_aerogenes_ERR4280190_plasmid_AA739	Klebsiella_pneumoniae_ERR4280228_plasmid_AA739	1
IMP	BB	10	BR	5	indirect	-25	hospital	ERR4280190_filtered.fasta	Klebsiella aerogenes	ERR4280229_filtered.fasta	Enterobacter hormaechei	Different Species				Klebsiella_aerogenes_ERR4280190_plasmid_AA739	Enterobacter_hormaechei_ERR4280229_plasmid_AA739	0
IMP	BB	10	BR	6	indirect	-77	hospital	ERR4280190_filtered.fasta	Klebsiella aerogenes	ERR4280228_filtered.fasta	Klebsiella pneumoniae	Different Species				Klebsiella_aerogenes_ERR4280190_plasmid_AA739	Klebsiella_pneumoniae_ERR4280228_plasmid_AA739	1
IMP	BB	10	BR	6	indirect	-77	hospital	ERR4280190_filtered.fasta	Klebsiella aerogenes	ERR4280229_filtered.fasta	Enterobacter hormaechei	Different Species				Klebsiella_aerogenes_ERR4280190_plasmid_AA739	Enterobacter_hormaechei_ERR4280229_plasmid_AA739	0
IMP	BB	10	BR	7	indirect	-93	hospital	ERR4280190_filtered.fasta	Klebsiella aerogenes	ERR4280228_filtered.fasta	Klebsiella pneumoniae	Different Species				Klebsiella_aerogenes_ERR4280190_plasmid_AA739	Klebsiella_pneumoniae_ERR4280228_plasmid_AA739	1
IMP	BB	10	BR	7	indirect	-93	hospital	ERR4280190_filtered.fasta	Klebsiella aerogenes	ERR4280229_filtered.fasta	Enterobacter hormaechei	Different Species				Klebsiella_aerogenes_ERR4280190_plasmid_AA739	Enterobacter_hormaechei_ERR4280229_plasmid_AA739	0
IMP	BB	10	BS	1	indirect	-53	building	ERR4280190_filtered.fasta	Klebsiella aerogenes	ERR4280194_filtered.fasta	Escherichia coli	Different Species				Klebsiella_aerogenes_ERR4280190_plasmid_AA739	Escherichia_coli_ERR4280194_plasmid_AA739	1
IMP	BB	10	BS	2	indirect	-100	hospital	ERR4280190_filtered.fasta	Klebsiella aerogenes	ERR4280194_filtered.fasta	Escherichia coli	Different Species				Klebsiella_aerogenes_ERR4280190_plasmid_AA739	Escherichia_coli_ERR4280194_plasmid_AA739	1
IMP	BB	10	BT	1	indirect	-352	building	ERR4280190_filtered.fasta	Klebsiella aerogenes	ERR4280230_filtered.fasta	Enterobacter asburiae	Different Species
IMP	BB	10	BT	2	indirect	-83	building	ERR4280190_filtered.fasta	Klebsiella aerogenes	ERR4280230_filtered.fasta	Enterobacter asburiae	Different Species
IMP	BB	10	BU	1	indirect	-89	hospital	ERR4280190_filtered.fasta	Klebsiella aerogenes	ERR4280231_filtered.fasta	Enterobacter roggenkampii	Different Species
IMP	BB	10	BV	1	indirect	-155	building	ERR4280190_filtered.fasta	Klebsiella aerogenes	ERR4280193_filtered.fasta	Enterobacter hormaechei	Different Species				Klebsiella_aerogenes_ERR4280190_plasmid_AA739	Enterobacter_hormaechei_ERR4280193_plasmid_AA739	2
IMP	BB	10	BV	2	indirect	-143	hospital	ERR4280190_filtered.fasta	Klebsiella aerogenes	ERR4280193_filtered.fasta	Enterobacter hormaechei	Different Species				Klebsiella_aerogenes_ERR4280190_plasmid_AA739	Enterobacter_hormaechei_ERR4280193_plasmid_AA739	2
IMP	BB	10	BV	3	indirect	-103	hospital	ERR4280190_filtered.fasta	Klebsiella aerogenes	ERR4280193_filtered.fasta	Enterobacter hormaechei	Different Species				Klebsiella_aerogenes_ERR4280190_plasmid_AA739	Enterobacter_hormaechei_ERR4280193_plasmid_AA739	2
IMP	BB	10	BV	4	indirect	-100	hospital	ERR4280190_filtered.fasta	Klebsiella aerogenes	ERR4280193_filtered.fasta	Enterobacter hormaechei	Different Species				Klebsiella_aerogenes_ERR4280190_plasmid_AA739	Enterobacter_hormaechei_ERR4280193_plasmid_AA739	2
IMP	BB	10	BV	5	indirect	-99	building	ERR4280190_filtered.fasta	Klebsiella aerogenes	ERR4280193_filtered.fasta	Enterobacter hormaechei	Different Species				Klebsiella_aerogenes_ERR4280190_plasmid_AA739	Enterobacter_hormaechei_ERR4280193_plasmid_AA739	2
IMP	BB	10	BV	6	indirect	-99	hospital	ERR4280190_filtered.fasta	Klebsiella aerogenes	ERR4280193_filtered.fasta	Enterobacter hormaechei	Different Species				Klebsiella_aerogenes_ERR4280190_plasmid_AA739	Enterobacter_hormaechei_ERR4280193_plasmid_AA739	2
IMP	BB	10	BV	7	indirect	-94	building	ERR4280190_filtered.fasta	Klebsiella aerogenes	ERR4280193_filtered.fasta	Enterobacter hormaechei	Different Species				Klebsiella_aerogenes_ERR4280190_plasmid_AA739	Enterobacter_hormaechei_ERR4280193_plasmid_AA739	2
IMP	BB	10	BV	8	indirect	-30	building	ERR4280190_filtered.fasta	Klebsiella aerogenes	ERR4280193_filtered.fasta	Enterobacter hormaechei	Different Species				Klebsiella_aerogenes_ERR4280190_plasmid_AA739	Enterobacter_hormaechei_ERR4280193_plasmid_AA739	2
IMP	BB	10	BV	9	indirect	-1	building	ERR4280190_filtered.fasta	Klebsiella aerogenes	ERR4280193_filtered.fasta	Enterobacter hormaechei	Different Species				Klebsiella_aerogenes_ERR4280190_plasmid_AA739	Enterobacter_hormaechei_ERR4280193_plasmid_AA739	2
IMP	BB	10	BV	10	indirect	-35	hospital	ERR4280190_filtered.fasta	Klebsiella aerogenes	ERR4280193_filtered.fasta	Enterobacter hormaechei	Different Species				Klebsiella_aerogenes_ERR4280190_plasmid_AA739	Enterobacter_hormaechei_ERR4280193_plasmid_AA739	2
IMP	BB	10	BV	11	indirect	-36	hospital	ERR4280190_filtered.fasta	Klebsiella aerogenes	ERR4280193_filtered.fasta	Enterobacter hormaechei	Different Species				Klebsiella_aerogenes_ERR4280190_plasmid_AA739	Enterobacter_hormaechei_ERR4280193_plasmid_AA739	2
IMP	BB	10	BV	12	indirect	-94	hospital	ERR4280190_filtered.fasta	Klebsiella aerogenes	ERR4280193_filtered.fasta	Enterobacter hormaechei	Different Species				Klebsiella_aerogenes_ERR4280190_plasmid_AA739	Enterobacter_hormaechei_ERR4280193_plasmid_AA739	2
IMP	BB	10	BW	7	indirect	-51	hospital	ERR4280190_filtered.fasta	Klebsiella aerogenes	ERR4280234_filtered.fasta	Enterobacter hormaechei	Different Species				Klebsiella_aerogenes_ERR4280190_plasmid_AA739	Enterobacter_hormaechei_ERR4280234_plasmid_AA739	0
IMP	BB	10	BW	8	indirect	-52	hospital	ERR4280190_filtered.fasta	Klebsiella aerogenes	ERR4280234_filtered.fasta	Enterobacter hormaechei	Different Species				Klebsiella_aerogenes_ERR4280190_plasmid_AA739	Enterobacter_hormaechei_ERR4280234_plasmid_AA739	0
IMP	BB	10	BX	6	indirect	-48	building	ERR4280190_filtered.fasta	Klebsiella aerogenes	ERR4280232_filtered.fasta	Enterobacter asburiae	Different Species
IMP	BB	10	BX	6	indirect	-48	building	ERR4280190_filtered.fasta	Klebsiella aerogenes	ERR4280233_filtered.fasta	Escherichia coli	Different Species				Klebsiella_aerogenes_ERR4280190_plasmid_AA739	Escherichia_coli_ERR4280233_plasmid_AA739	2
IMP	BB	10	BX	7	indirect	-54	building	ERR4280190_filtered.fasta	Klebsiella aerogenes	ERR4280232_filtered.fasta	Enterobacter asburiae	Different Species
IMP	BB	10	BX	7	indirect	-54	building	ERR4280190_filtered.fasta	Klebsiella aerogenes	ERR4280233_filtered.fasta	Escherichia coli	Different Species				Klebsiella_aerogenes_ERR4280190_plasmid_AA739	Escherichia_coli_ERR4280233_plasmid_AA739	2
IMP	BB	10	BX	8	indirect	-54	building	ERR4280190_filtered.fasta	Klebsiella aerogenes	ERR4280232_filtered.fasta	Enterobacter asburiae	Different Species
IMP	BB	10	BX	8	indirect	-54	building	ERR4280190_filtered.fasta	Klebsiella aerogenes	ERR4280233_filtered.fasta	Escherichia coli	Different Species				Klebsiella_aerogenes_ERR4280190_plasmid_AA739	Escherichia_coli_ERR4280233_plasmid_AA739	2
IMP	BB	10	BX	9	indirect	-55	building	ERR4280190_filtered.fasta	Klebsiella aerogenes	ERR4280232_filtered.fasta	Enterobacter asburiae	Different Species
IMP	BB	10	BX	9	indirect	-55	building	ERR4280190_filtered.fasta	Klebsiella aerogenes	ERR4280233_filtered.fasta	Escherichia coli	Different Species				Klebsiella_aerogenes_ERR4280190_plasmid_AA739	Escherichia_coli_ERR4280233_plasmid_AA739	2
IMP	BB	10	BX	10	indirect	-56	ward	ERR4280190_filtered.fasta	Klebsiella aerogenes	ERR4280232_filtered.fasta	Enterobacter asburiae	Different Species
IMP	BB	10	BX	10	indirect	-56	ward	ERR4280190_filtered.fasta	Klebsiella aerogenes	ERR4280233_filtered.fasta	Escherichia coli	Different Species				Klebsiella_aerogenes_ERR4280190_plasmid_AA739	Escherichia_coli_ERR4280233_plasmid_AA739	2
IMP	BB	10	BX	11	indirect	-68	building	ERR4280190_filtered.fasta	Klebsiella aerogenes	ERR4280232_filtered.fasta	Enterobacter asburiae	Different Species
IMP	BB	10	BX	11	indirect	-68	building	ERR4280190_filtered.fasta	Klebsiella aerogenes	ERR4280233_filtered.fasta	Escherichia coli	Different Species				Klebsiella_aerogenes_ERR4280190_plasmid_AA739	Escherichia_coli_ERR4280233_plasmid_AA739	2
IMP	BB	10	BX	12	indirect	-68	ward	ERR4280190_filtered.fasta	Klebsiella aerogenes	ERR4280232_filtered.fasta	Enterobacter asburiae	Different Species
IMP	BB	10	BX	12	indirect	-68	ward	ERR4280190_filtered.fasta	Klebsiella aerogenes	ERR4280233_filtered.fasta	Escherichia coli	Different Species				Klebsiella_aerogenes_ERR4280190_plasmid_AA739	Escherichia_coli_ERR4280233_plasmid_AA739	2
IMP	BB	10	BX	13	indirect	-69	building	ERR4280190_filtered.fasta	Klebsiella aerogenes	ERR4280232_filtered.fasta	Enterobacter asburiae	Different Species
IMP	BB	10	BX	13	indirect	-69	building	ERR4280190_filtered.fasta	Klebsiella aerogenes	ERR4280233_filtered.fasta	Escherichia coli	Different Species				Klebsiella_aerogenes_ERR4280190_plasmid_AA739	Escherichia_coli_ERR4280233_plasmid_AA739	2
IMP	BB	10	BX	14	indirect	-69	building	ERR4280190_filtered.fasta	Klebsiella aerogenes	ERR4280232_filtered.fasta	Enterobacter asburiae	Different Species
IMP	BB	10	BX	14	indirect	-69	building	ERR4280190_filtered.fasta	Klebsiella aerogenes	ERR4280233_filtered.fasta	Escherichia coli	Different Species				Klebsiella_aerogenes_ERR4280190_plasmid_AA739	Escherichia_coli_ERR4280233_plasmid_AA739	2
IMP	BB	10	BY	1	indirect	-73	hospital	ERR4280190_filtered.fasta	Klebsiella aerogenes	ERR4280235_filtered.fasta	Enterobacter hormaechei	Different Species				Klebsiella_aerogenes_ERR4280190_plasmid_AA739	Enterobacter_hormaechei_ERR4280235_plasmid_AA739	0
IMP	BB	10	BY	2	indirect	-101	hospital	ERR4280190_filtered.fasta	Klebsiella aerogenes	ERR4280235_filtered.fasta	Enterobacter hormaechei	Different Species				Klebsiella_aerogenes_ERR4280190_plasmid_AA739	Enterobacter_hormaechei_ERR4280235_plasmid_AA739	0
IMP	BB	10	BY	3	indirect	-102	hospital	ERR4280190_filtered.fasta	Klebsiella aerogenes	ERR4280235_filtered.fasta	Enterobacter hormaechei	Different Species				Klebsiella_aerogenes_ERR4280190_plasmid_AA739	Enterobacter_hormaechei_ERR4280235_plasmid_AA739	0
IMP	BB	10	BY	4	indirect	-137	hospital	ERR4280190_filtered.fasta	Klebsiella aerogenes	ERR4280235_filtered.fasta	Enterobacter hormaechei	Different Species				Klebsiella_aerogenes_ERR4280190_plasmid_AA739	Enterobacter_hormaechei_ERR4280235_plasmid_AA739	0
IMP	BB	11	BC	5	indirect	-65	hospital	ERR4280190_filtered.fasta	Klebsiella aerogenes	ERR4280211_filtered.fasta	Escherichia coli	Different Species				Klebsiella_aerogenes_ERR4280190_plasmid_AA739	Escherichia_coli_ERR4280211_plasmid_AA739	1
IMP	BB	11	BE	2	indirect	-7	hospital	ERR4280190_filtered.fasta	Klebsiella aerogenes	ERR4280185_filtered.fasta	Klebsiella quasipneumoniae	Different Species				Klebsiella_aerogenes_ERR4280190_plasmid_AA739	Klebsiella_quasipneumoniae_ERR4280185_plasmid_AA739	3
IMP	BB	11	BE	3	indirect	-11	hospital	ERR4280190_filtered.fasta	Klebsiella aerogenes	ERR4280185_filtered.fasta	Klebsiella quasipneumoniae	Different Species				Klebsiella_aerogenes_ERR4280190_plasmid_AA739	Klebsiella_quasipneumoniae_ERR4280185_plasmid_AA739	3
IMP	BB	11	BE	4	indirect	-11	hospital	ERR4280190_filtered.fasta	Klebsiella aerogenes	ERR4280185_filtered.fasta	Klebsiella quasipneumoniae	Different Species				Klebsiella_aerogenes_ERR4280190_plasmid_AA739	Klebsiella_quasipneumoniae_ERR4280185_plasmid_AA739	3
IMP	BB	11	BE	5	indirect	-12	hospital	ERR4280190_filtered.fasta	Klebsiella aerogenes	ERR4280185_filtered.fasta	Klebsiella quasipneumoniae	Different Species				Klebsiella_aerogenes_ERR4280190_plasmid_AA739	Klebsiella_quasipneumoniae_ERR4280185_plasmid_AA739	3
IMP	BB	11	BF	1	indirect	-14	ward	ERR4280190_filtered.fasta	Klebsiella aerogenes	ERR4280186_filtered.fasta	Klebsiella aerogenes	Same Species				Klebsiella_aerogenes_ERR4280190_plasmid_AA739	Klebsiella_aerogenes_ERR4280186_plasmid_AA739	0
IMP	BB	11	BF	2	indirect	-5	building	ERR4280190_filtered.fasta	Klebsiella aerogenes	ERR4280186_filtered.fasta	Klebsiella aerogenes	Same Species				Klebsiella_aerogenes_ERR4280190_plasmid_AA739	Klebsiella_aerogenes_ERR4280186_plasmid_AA739	0
IMP	BB	11	BF	3	indirect	-4	ward	ERR4280190_filtered.fasta	Klebsiella aerogenes	ERR4280186_filtered.fasta	Klebsiella aerogenes	Same Species				Klebsiella_aerogenes_ERR4280190_plasmid_AA739	Klebsiella_aerogenes_ERR4280186_plasmid_AA739	0
IMP	BB	11	BF	4	indirect	-4	building	ERR4280190_filtered.fasta	Klebsiella aerogenes	ERR4280186_filtered.fasta	Klebsiella aerogenes	Same Species				Klebsiella_aerogenes_ERR4280190_plasmid_AA739	Klebsiella_aerogenes_ERR4280186_plasmid_AA739	0
IMP	BB	11	BF	5	direct	1	ward	ERR4280190_filtered.fasta	Klebsiella aerogenes	ERR4280186_filtered.fasta	Klebsiella aerogenes	Same Species				Klebsiella_aerogenes_ERR4280190_plasmid_AA739	Klebsiella_aerogenes_ERR4280186_plasmid_AA739	0
IMP	BB	11	BF	6	indirect	-8	building	ERR4280190_filtered.fasta	Klebsiella aerogenes	ERR4280186_filtered.fasta	Klebsiella aerogenes	Same Species				Klebsiella_aerogenes_ERR4280190_plasmid_AA739	Klebsiella_aerogenes_ERR4280186_plasmid_AA739	0
IMP	BB	11	BF	7	indirect	-18	ward	ERR4280190_filtered.fasta	Klebsiella aerogenes	ERR4280186_filtered.fasta	Klebsiella aerogenes	Same Species				Klebsiella_aerogenes_ERR4280190_plasmid_AA739	Klebsiella_aerogenes_ERR4280186_plasmid_AA739	0
IMP	BB	11	BF	8	indirect	-18	building	ERR4280190_filtered.fasta	Klebsiella aerogenes	ERR4280186_filtered.fasta	Klebsiella aerogenes	Same Species				Klebsiella_aerogenes_ERR4280190_plasmid_AA739	Klebsiella_aerogenes_ERR4280186_plasmid_AA739	0
IMP	BB	11	BF	9	indirect	-19	ward	ERR4280190_filtered.fasta	Klebsiella aerogenes	ERR4280186_filtered.fasta	Klebsiella aerogenes	Same Species				Klebsiella_aerogenes_ERR4280190_plasmid_AA739	Klebsiella_aerogenes_ERR4280186_plasmid_AA739	0
IMP	BB	11	BF	10	indirect	-19	building	ERR4280190_filtered.fasta	Klebsiella aerogenes	ERR4280186_filtered.fasta	Klebsiella aerogenes	Same Species				Klebsiella_aerogenes_ERR4280190_plasmid_AA739	Klebsiella_aerogenes_ERR4280186_plasmid_AA739	0
IMP	BB	11	BG	9	indirect	-24	building	ERR4280190_filtered.fasta	Klebsiella aerogenes	ERR4280212_filtered.fasta	Klebsiella aerogenes	Same Species
IMP	BB	11	BK	1	indirect	-646	building	ERR4280190_filtered.fasta	Klebsiella aerogenes	ERR4280187_filtered.fasta	Enterobacter hormaechei	Different Species				Klebsiella_aerogenes_ERR4280190_plasmid_AA739	Enterobacter_hormaechei_ERR4280187_plasmid_AA739	1
IMP	BB	11	BK	2	indirect	-468	hospital	ERR4280190_filtered.fasta	Klebsiella aerogenes	ERR4280187_filtered.fasta	Enterobacter hormaechei	Different Species				Klebsiella_aerogenes_ERR4280190_plasmid_AA739	Enterobacter_hormaechei_ERR4280187_plasmid_AA739	1
IMP	BB	11	BK	10	indirect	-110	building	ERR4280190_filtered.fasta	Klebsiella aerogenes	ERR4280187_filtered.fasta	Enterobacter hormaechei	Different Species				Klebsiella_aerogenes_ERR4280190_plasmid_AA739	Enterobacter_hormaechei_ERR4280187_plasmid_AA739	1
IMP	BB	11	BK	12	indirect	0	building	ERR4280190_filtered.fasta	Klebsiella aerogenes	ERR4280187_filtered.fasta	Enterobacter hormaechei	Different Species				Klebsiella_aerogenes_ERR4280190_plasmid_AA739	Enterobacter_hormaechei_ERR4280187_plasmid_AA739	1
IMP	BB	11	BK	14	indirect	-38	building	ERR4280190_filtered.fasta	Klebsiella aerogenes	ERR4280187_filtered.fasta	Enterobacter hormaechei	Different Species				Klebsiella_aerogenes_ERR4280190_plasmid_AA739	Enterobacter_hormaechei_ERR4280187_plasmid_AA739	1
IMP	BB	11	BL	15	indirect	-37	hospital	ERR4280190_filtered.fasta	Klebsiella aerogenes	ERR4280214_filtered.fasta	Enterobacter hormaechei	Different Species
IMP	BB	11	BL	16	indirect	-36	hospital	ERR4280190_filtered.fasta	Klebsiella aerogenes	ERR4280214_filtered.fasta	Enterobacter hormaechei	Different Species
IMP	BB	11	BL	17	indirect	-36	hospital	ERR4280190_filtered.fasta	Klebsiella aerogenes	ERR4280214_filtered.fasta	Enterobacter hormaechei	Different Species
IMP	BB	11	BL	18	indirect	-11	hospital	ERR4280190_filtered.fasta	Klebsiella aerogenes	ERR4280214_filtered.fasta	Enterobacter hormaechei	Different Species
IMP	BB	11	BL	19	direct	1	hospital	ERR4280190_filtered.fasta	Klebsiella aerogenes	ERR4280214_filtered.fasta	Enterobacter hormaechei	Different Species
IMP	BB	11	BO	14	indirect	-53	building	ERR4280190_filtered.fasta	Klebsiella aerogenes	ERR4280196_filtered.fasta	Escherichia coli	Different Species				Klebsiella_aerogenes_ERR4280190_plasmid_AA739	Escherichia_coli_ERR4280196_plasmid_AA739	1
IMP	BB	11	BO	19	direct	1	building	ERR4280190_filtered.fasta	Klebsiella aerogenes	ERR4280196_filtered.fasta	Escherichia coli	Different Species				Klebsiella_aerogenes_ERR4280190_plasmid_AA739	Escherichia_coli_ERR4280196_plasmid_AA739	1
IMP	BB	11	BO	20	indirect	-25	building	ERR4280190_filtered.fasta	Klebsiella aerogenes	ERR4280196_filtered.fasta	Escherichia coli	Different Species				Klebsiella_aerogenes_ERR4280190_plasmid_AA739	Escherichia_coli_ERR4280196_plasmid_AA739	1
IMP	BB	11	BO	21	indirect	-48	hospital	ERR4280190_filtered.fasta	Klebsiella aerogenes	ERR4280196_filtered.fasta	Escherichia coli	Different Species				Klebsiella_aerogenes_ERR4280190_plasmid_AA739	Escherichia_coli_ERR4280196_plasmid_AA739	1
IMP	BB	11	BO	26	indirect	-76	building	ERR4280190_filtered.fasta	Klebsiella aerogenes	ERR4280196_filtered.fasta	Escherichia coli	Different Species				Klebsiella_aerogenes_ERR4280190_plasmid_AA739	Escherichia_coli_ERR4280196_plasmid_AA739	1
IMP	BB	11	BP	2	indirect	-69	building	ERR4280190_filtered.fasta	Klebsiella aerogenes	ERR4280192_filtered.fasta	Enterobacter asburiae	Different Species
IMP	BB	11	BP	3	indirect	-79	building	ERR4280190_filtered.fasta	Klebsiella aerogenes	ERR4280192_filtered.fasta	Enterobacter asburiae	Different Species
IMP	BB	11	BP	4	indirect	-79	building	ERR4280190_filtered.fasta	Klebsiella aerogenes	ERR4280192_filtered.fasta	Enterobacter asburiae	Different Species
IMP	BB	11	BP	5	indirect	-80	building	ERR4280190_filtered.fasta	Klebsiella aerogenes	ERR4280192_filtered.fasta	Enterobacter asburiae	Different Species
IMP	BB	11	BQ	1	indirect	-571	hospital	ERR4280190_filtered.fasta	Klebsiella aerogenes	ERR4280157_filtered.fasta	Citrobacter freundii	Different Species				Klebsiella_aerogenes_ERR4280190_plasmid_AA739	Citrobacter_freundii_ERR4280157_plasmid_AA739	1
IMP	BB	11	BQ	2	indirect	-570	hospital	ERR4280190_filtered.fasta	Klebsiella aerogenes	ERR4280157_filtered.fasta	Citrobacter freundii	Different Species				Klebsiella_aerogenes_ERR4280190_plasmid_AA739	Citrobacter_freundii_ERR4280157_plasmid_AA739	1
IMP	BB	11	BQ	3	indirect	-570	hospital	ERR4280190_filtered.fasta	Klebsiella aerogenes	ERR4280157_filtered.fasta	Citrobacter freundii	Different Species				Klebsiella_aerogenes_ERR4280190_plasmid_AA739	Citrobacter_freundii_ERR4280157_plasmid_AA739	1
IMP	BB	11	BQ	4	indirect	-563	hospital	ERR4280190_filtered.fasta	Klebsiella aerogenes	ERR4280157_filtered.fasta	Citrobacter freundii	Different Species				Klebsiella_aerogenes_ERR4280190_plasmid_AA739	Citrobacter_freundii_ERR4280157_plasmid_AA739	1
IMP	BB	11	BQ	5	indirect	-544	hospital	ERR4280190_filtered.fasta	Klebsiella aerogenes	ERR4280157_filtered.fasta	Citrobacter freundii	Different Species				Klebsiella_aerogenes_ERR4280190_plasmid_AA739	Citrobacter_freundii_ERR4280157_plasmid_AA739	1
IMP	BB	11	BQ	6	indirect	-530	hospital	ERR4280190_filtered.fasta	Klebsiella aerogenes	ERR4280157_filtered.fasta	Citrobacter freundii	Different Species				Klebsiella_aerogenes_ERR4280190_plasmid_AA739	Citrobacter_freundii_ERR4280157_plasmid_AA739	1
IMP	BB	11	BQ	7	indirect	-529	building	ERR4280190_filtered.fasta	Klebsiella aerogenes	ERR4280157_filtered.fasta	Citrobacter freundii	Different Species				Klebsiella_aerogenes_ERR4280190_plasmid_AA739	Citrobacter_freundii_ERR4280157_plasmid_AA739	1
IMP	BB	11	BQ	8	indirect	-529	hospital	ERR4280190_filtered.fasta	Klebsiella aerogenes	ERR4280157_filtered.fasta	Citrobacter freundii	Different Species				Klebsiella_aerogenes_ERR4280190_plasmid_AA739	Citrobacter_freundii_ERR4280157_plasmid_AA739	1
IMP	BB	11	BQ	9	indirect	-526	building	ERR4280190_filtered.fasta	Klebsiella aerogenes	ERR4280157_filtered.fasta	Citrobacter freundii	Different Species				Klebsiella_aerogenes_ERR4280190_plasmid_AA739	Citrobacter_freundii_ERR4280157_plasmid_AA739	1
IMP	BB	11	BQ	10	indirect	-526	hospital	ERR4280190_filtered.fasta	Klebsiella aerogenes	ERR4280157_filtered.fasta	Citrobacter freundii	Different Species				Klebsiella_aerogenes_ERR4280190_plasmid_AA739	Citrobacter_freundii_ERR4280157_plasmid_AA739	1
IMP	BB	11	BR	3	indirect	-23	hospital	ERR4280190_filtered.fasta	Klebsiella aerogenes	ERR4280228_filtered.fasta	Klebsiella pneumoniae	Different Species				Klebsiella_aerogenes_ERR4280190_plasmid_AA739	Klebsiella_pneumoniae_ERR4280228_plasmid_AA739	1
IMP	BB	11	BR	3	indirect	-23	hospital	ERR4280190_filtered.fasta	Klebsiella aerogenes	ERR4280229_filtered.fasta	Enterobacter hormaechei	Different Species				Klebsiella_aerogenes_ERR4280190_plasmid_AA739	Enterobacter_hormaechei_ERR4280229_plasmid_AA739	0
IMP	BB	11	BR	5	indirect	-24	hospital	ERR4280190_filtered.fasta	Klebsiella aerogenes	ERR4280228_filtered.fasta	Klebsiella pneumoniae	Different Species				Klebsiella_aerogenes_ERR4280190_plasmid_AA739	Klebsiella_pneumoniae_ERR4280228_plasmid_AA739	1
IMP	BB	11	BR	5	indirect	-24	hospital	ERR4280190_filtered.fasta	Klebsiella aerogenes	ERR4280229_filtered.fasta	Enterobacter hormaechei	Different Species				Klebsiella_aerogenes_ERR4280190_plasmid_AA739	Enterobacter_hormaechei_ERR4280229_plasmid_AA739	0
IMP	BB	11	BR	6	indirect	-76	hospital	ERR4280190_filtered.fasta	Klebsiella aerogenes	ERR4280228_filtered.fasta	Klebsiella pneumoniae	Different Species				Klebsiella_aerogenes_ERR4280190_plasmid_AA739	Klebsiella_pneumoniae_ERR4280228_plasmid_AA739	1
IMP	BB	11	BR	6	indirect	-76	hospital	ERR4280190_filtered.fasta	Klebsiella aerogenes	ERR4280229_filtered.fasta	Enterobacter hormaechei	Different Species				Klebsiella_aerogenes_ERR4280190_plasmid_AA739	Enterobacter_hormaechei_ERR4280229_plasmid_AA739	0
IMP	BB	11	BR	7	indirect	-92	hospital	ERR4280190_filtered.fasta	Klebsiella aerogenes	ERR4280228_filtered.fasta	Klebsiella pneumoniae	Different Species				Klebsiella_aerogenes_ERR4280190_plasmid_AA739	Klebsiella_pneumoniae_ERR4280228_plasmid_AA739	1
IMP	BB	11	BR	7	indirect	-92	hospital	ERR4280190_filtered.fasta	Klebsiella aerogenes	ERR4280229_filtered.fasta	Enterobacter hormaechei	Different Species				Klebsiella_aerogenes_ERR4280190_plasmid_AA739	Enterobacter_hormaechei_ERR4280229_plasmid_AA739	0
IMP	BB	11	BS	1	indirect	-52	building	ERR4280190_filtered.fasta	Klebsiella aerogenes	ERR4280194_filtered.fasta	Escherichia coli	Different Species				Klebsiella_aerogenes_ERR4280190_plasmid_AA739	Escherichia_coli_ERR4280194_plasmid_AA739	1
IMP	BB	11	BS	2	indirect	-99	hospital	ERR4280190_filtered.fasta	Klebsiella aerogenes	ERR4280194_filtered.fasta	Escherichia coli	Different Species				Klebsiella_aerogenes_ERR4280190_plasmid_AA739	Escherichia_coli_ERR4280194_plasmid_AA739	1
IMP	BB	11	BT	1	indirect	-363	building	ERR4280190_filtered.fasta	Klebsiella aerogenes	ERR4280230_filtered.fasta	Enterobacter asburiae	Different Species
IMP	BB	11	BT	2	indirect	-82	building	ERR4280190_filtered.fasta	Klebsiella aerogenes	ERR4280230_filtered.fasta	Enterobacter asburiae	Different Species
IMP	BB	11	BU	1	indirect	-88	hospital	ERR4280190_filtered.fasta	Klebsiella aerogenes	ERR4280231_filtered.fasta	Enterobacter roggenkampii	Different Species
IMP	BB	11	BV	1	indirect	-166	building	ERR4280190_filtered.fasta	Klebsiella aerogenes	ERR4280193_filtered.fasta	Enterobacter hormaechei	Different Species				Klebsiella_aerogenes_ERR4280190_plasmid_AA739	Enterobacter_hormaechei_ERR4280193_plasmid_AA739	2
IMP	BB	11	BV	2	indirect	-154	hospital	ERR4280190_filtered.fasta	Klebsiella aerogenes	ERR4280193_filtered.fasta	Enterobacter hormaechei	Different Species				Klebsiella_aerogenes_ERR4280190_plasmid_AA739	Enterobacter_hormaechei_ERR4280193_plasmid_AA739	2
IMP	BB	11	BV	3	indirect	-114	hospital	ERR4280190_filtered.fasta	Klebsiella aerogenes	ERR4280193_filtered.fasta	Enterobacter hormaechei	Different Species				Klebsiella_aerogenes_ERR4280190_plasmid_AA739	Enterobacter_hormaechei_ERR4280193_plasmid_AA739	2
IMP	BB	11	BV	4	indirect	-111	hospital	ERR4280190_filtered.fasta	Klebsiella aerogenes	ERR4280193_filtered.fasta	Enterobacter hormaechei	Different Species				Klebsiella_aerogenes_ERR4280190_plasmid_AA739	Enterobacter_hormaechei_ERR4280193_plasmid_AA739	2
IMP	BB	11	BV	5	indirect	-110	building	ERR4280190_filtered.fasta	Klebsiella aerogenes	ERR4280193_filtered.fasta	Enterobacter hormaechei	Different Species				Klebsiella_aerogenes_ERR4280190_plasmid_AA739	Enterobacter_hormaechei_ERR4280193_plasmid_AA739	2
IMP	BB	11	BV	6	indirect	-110	hospital	ERR4280190_filtered.fasta	Klebsiella aerogenes	ERR4280193_filtered.fasta	Enterobacter hormaechei	Different Species				Klebsiella_aerogenes_ERR4280190_plasmid_AA739	Enterobacter_hormaechei_ERR4280193_plasmid_AA739	2
IMP	BB	11	BV	7	indirect	-105	building	ERR4280190_filtered.fasta	Klebsiella aerogenes	ERR4280193_filtered.fasta	Enterobacter hormaechei	Different Species				Klebsiella_aerogenes_ERR4280190_plasmid_AA739	Enterobacter_hormaechei_ERR4280193_plasmid_AA739	2
IMP	BB	11	BV	8	indirect	-41	building	ERR4280190_filtered.fasta	Klebsiella aerogenes	ERR4280193_filtered.fasta	Enterobacter hormaechei	Different Species				Klebsiella_aerogenes_ERR4280190_plasmid_AA739	Enterobacter_hormaechei_ERR4280193_plasmid_AA739	2
IMP	BB	11	BV	9	indirect	-12	building	ERR4280190_filtered.fasta	Klebsiella aerogenes	ERR4280193_filtered.fasta	Enterobacter hormaechei	Different Species				Klebsiella_aerogenes_ERR4280190_plasmid_AA739	Enterobacter_hormaechei_ERR4280193_plasmid_AA739	2
IMP	BB	11	BV	10	indirect	-34	hospital	ERR4280190_filtered.fasta	Klebsiella aerogenes	ERR4280193_filtered.fasta	Enterobacter hormaechei	Different Species				Klebsiella_aerogenes_ERR4280190_plasmid_AA739	Enterobacter_hormaechei_ERR4280193_plasmid_AA739	2
IMP	BB	11	BV	11	indirect	-35	hospital	ERR4280190_filtered.fasta	Klebsiella aerogenes	ERR4280193_filtered.fasta	Enterobacter hormaechei	Different Species				Klebsiella_aerogenes_ERR4280190_plasmid_AA739	Enterobacter_hormaechei_ERR4280193_plasmid_AA739	2
IMP	BB	11	BV	12	indirect	-93	hospital	ERR4280190_filtered.fasta	Klebsiella aerogenes	ERR4280193_filtered.fasta	Enterobacter hormaechei	Different Species				Klebsiella_aerogenes_ERR4280190_plasmid_AA739	Enterobacter_hormaechei_ERR4280193_plasmid_AA739	2
IMP	BB	11	BW	7	indirect	-50	hospital	ERR4280190_filtered.fasta	Klebsiella aerogenes	ERR4280234_filtered.fasta	Enterobacter hormaechei	Different Species				Klebsiella_aerogenes_ERR4280190_plasmid_AA739	Enterobacter_hormaechei_ERR4280234_plasmid_AA739	0
IMP	BB	11	BW	8	indirect	-51	hospital	ERR4280190_filtered.fasta	Klebsiella aerogenes	ERR4280234_filtered.fasta	Enterobacter hormaechei	Different Species				Klebsiella_aerogenes_ERR4280190_plasmid_AA739	Enterobacter_hormaechei_ERR4280234_plasmid_AA739	0
IMP	BB	11	BX	6	indirect	-47	building	ERR4280190_filtered.fasta	Klebsiella aerogenes	ERR4280232_filtered.fasta	Enterobacter asburiae	Different Species
IMP	BB	11	BX	6	indirect	-47	building	ERR4280190_filtered.fasta	Klebsiella aerogenes	ERR4280233_filtered.fasta	Escherichia coli	Different Species				Klebsiella_aerogenes_ERR4280190_plasmid_AA739	Escherichia_coli_ERR4280233_plasmid_AA739	2
IMP	BB	11	BX	7	indirect	-53	ward	ERR4280190_filtered.fasta	Klebsiella aerogenes	ERR4280232_filtered.fasta	Enterobacter asburiae	Different Species
IMP	BB	11	BX	7	indirect	-53	ward	ERR4280190_filtered.fasta	Klebsiella aerogenes	ERR4280233_filtered.fasta	Escherichia coli	Different Species				Klebsiella_aerogenes_ERR4280190_plasmid_AA739	Escherichia_coli_ERR4280233_plasmid_AA739	2
IMP	BB	11	BX	8	indirect	-53	building	ERR4280190_filtered.fasta	Klebsiella aerogenes	ERR4280232_filtered.fasta	Enterobacter asburiae	Different Species
IMP	BB	11	BX	8	indirect	-53	building	ERR4280190_filtered.fasta	Klebsiella aerogenes	ERR4280233_filtered.fasta	Escherichia coli	Different Species				Klebsiella_aerogenes_ERR4280190_plasmid_AA739	Escherichia_coli_ERR4280233_plasmid_AA739	2
IMP	BB	11	BX	9	indirect	-54	ward	ERR4280190_filtered.fasta	Klebsiella aerogenes	ERR4280232_filtered.fasta	Enterobacter asburiae	Different Species
IMP	BB	11	BX	9	indirect	-54	ward	ERR4280190_filtered.fasta	Klebsiella aerogenes	ERR4280233_filtered.fasta	Escherichia coli	Different Species				Klebsiella_aerogenes_ERR4280190_plasmid_AA739	Escherichia_coli_ERR4280233_plasmid_AA739	2
IMP	BB	11	BX	10	indirect	-55	building	ERR4280190_filtered.fasta	Klebsiella aerogenes	ERR4280232_filtered.fasta	Enterobacter asburiae	Different Species
IMP	BB	11	BX	10	indirect	-55	building	ERR4280190_filtered.fasta	Klebsiella aerogenes	ERR4280233_filtered.fasta	Escherichia coli	Different Species				Klebsiella_aerogenes_ERR4280190_plasmid_AA739	Escherichia_coli_ERR4280233_plasmid_AA739	2
IMP	BB	11	BX	11	indirect	-67	ward	ERR4280190_filtered.fasta	Klebsiella aerogenes	ERR4280232_filtered.fasta	Enterobacter asburiae	Different Species
IMP	BB	11	BX	11	indirect	-67	ward	ERR4280190_filtered.fasta	Klebsiella aerogenes	ERR4280233_filtered.fasta	Escherichia coli	Different Species				Klebsiella_aerogenes_ERR4280190_plasmid_AA739	Escherichia_coli_ERR4280233_plasmid_AA739	2
IMP	BB	11	BX	12	indirect	-67	building	ERR4280190_filtered.fasta	Klebsiella aerogenes	ERR4280232_filtered.fasta	Enterobacter asburiae	Different Species
IMP	BB	11	BX	12	indirect	-67	building	ERR4280190_filtered.fasta	Klebsiella aerogenes	ERR4280233_filtered.fasta	Escherichia coli	Different Species				Klebsiella_aerogenes_ERR4280190_plasmid_AA739	Escherichia_coli_ERR4280233_plasmid_AA739	2
IMP	BB	11	BX	13	indirect	-68	ward	ERR4280190_filtered.fasta	Klebsiella aerogenes	ERR4280232_filtered.fasta	Enterobacter asburiae	Different Species
IMP	BB	11	BX	13	indirect	-68	ward	ERR4280190_filtered.fasta	Klebsiella aerogenes	ERR4280233_filtered.fasta	Escherichia coli	Different Species				Klebsiella_aerogenes_ERR4280190_plasmid_AA739	Escherichia_coli_ERR4280233_plasmid_AA739	2
IMP	BB	11	BX	14	indirect	-68	building	ERR4280190_filtered.fasta	Klebsiella aerogenes	ERR4280232_filtered.fasta	Enterobacter asburiae	Different Species
IMP	BB	11	BX	14	indirect	-68	building	ERR4280190_filtered.fasta	Klebsiella aerogenes	ERR4280233_filtered.fasta	Escherichia coli	Different Species				Klebsiella_aerogenes_ERR4280190_plasmid_AA739	Escherichia_coli_ERR4280233_plasmid_AA739	2
IMP	BB	11	BY	1	indirect	-72	hospital	ERR4280190_filtered.fasta	Klebsiella aerogenes	ERR4280235_filtered.fasta	Enterobacter hormaechei	Different Species				Klebsiella_aerogenes_ERR4280190_plasmid_AA739	Enterobacter_hormaechei_ERR4280235_plasmid_AA739	0
IMP	BB	11	BY	2	indirect	-100	hospital	ERR4280190_filtered.fasta	Klebsiella aerogenes	ERR4280235_filtered.fasta	Enterobacter hormaechei	Different Species				Klebsiella_aerogenes_ERR4280190_plasmid_AA739	Enterobacter_hormaechei_ERR4280235_plasmid_AA739	0
IMP	BB	11	BY	3	indirect	-101	hospital	ERR4280190_filtered.fasta	Klebsiella aerogenes	ERR4280235_filtered.fasta	Enterobacter hormaechei	Different Species				Klebsiella_aerogenes_ERR4280190_plasmid_AA739	Enterobacter_hormaechei_ERR4280235_plasmid_AA739	0
IMP	BB	11	BY	4	indirect	-136	hospital	ERR4280190_filtered.fasta	Klebsiella aerogenes	ERR4280235_filtered.fasta	Enterobacter hormaechei	Different Species				Klebsiella_aerogenes_ERR4280190_plasmid_AA739	Enterobacter_hormaechei_ERR4280235_plasmid_AA739	0
IMP	BB	12	BC	5	indirect	-65	hospital	ERR4280190_filtered.fasta	Klebsiella aerogenes	ERR4280211_filtered.fasta	Escherichia coli	Different Species				Klebsiella_aerogenes_ERR4280190_plasmid_AA739	Escherichia_coli_ERR4280211_plasmid_AA739	1
IMP	BB	12	BE	2	indirect	-7	hospital	ERR4280190_filtered.fasta	Klebsiella aerogenes	ERR4280185_filtered.fasta	Klebsiella quasipneumoniae	Different Species				Klebsiella_aerogenes_ERR4280190_plasmid_AA739	Klebsiella_quasipneumoniae_ERR4280185_plasmid_AA739	3
IMP	BB	12	BE	3	indirect	-11	hospital	ERR4280190_filtered.fasta	Klebsiella aerogenes	ERR4280185_filtered.fasta	Klebsiella quasipneumoniae	Different Species				Klebsiella_aerogenes_ERR4280190_plasmid_AA739	Klebsiella_quasipneumoniae_ERR4280185_plasmid_AA739	3
IMP	BB	12	BE	4	indirect	-11	hospital	ERR4280190_filtered.fasta	Klebsiella aerogenes	ERR4280185_filtered.fasta	Klebsiella quasipneumoniae	Different Species				Klebsiella_aerogenes_ERR4280190_plasmid_AA739	Klebsiella_quasipneumoniae_ERR4280185_plasmid_AA739	3
IMP	BB	12	BE	5	indirect	-12	hospital	ERR4280190_filtered.fasta	Klebsiella aerogenes	ERR4280185_filtered.fasta	Klebsiella quasipneumoniae	Different Species				Klebsiella_aerogenes_ERR4280190_plasmid_AA739	Klebsiella_quasipneumoniae_ERR4280185_plasmid_AA739	3
IMP	BB	12	BF	1	indirect	-14	building	ERR4280190_filtered.fasta	Klebsiella aerogenes	ERR4280186_filtered.fasta	Klebsiella aerogenes	Same Species				Klebsiella_aerogenes_ERR4280190_plasmid_AA739	Klebsiella_aerogenes_ERR4280186_plasmid_AA739	0
IMP	BB	12	BF	2	indirect	-5	building	ERR4280190_filtered.fasta	Klebsiella aerogenes	ERR4280186_filtered.fasta	Klebsiella aerogenes	Same Species				Klebsiella_aerogenes_ERR4280190_plasmid_AA739	Klebsiella_aerogenes_ERR4280186_plasmid_AA739	0
IMP	BB	12	BF	3	indirect	-4	building	ERR4280190_filtered.fasta	Klebsiella aerogenes	ERR4280186_filtered.fasta	Klebsiella aerogenes	Same Species				Klebsiella_aerogenes_ERR4280190_plasmid_AA739	Klebsiella_aerogenes_ERR4280186_plasmid_AA739	0
IMP	BB	12	BF	4	indirect	-4	building	ERR4280190_filtered.fasta	Klebsiella aerogenes	ERR4280186_filtered.fasta	Klebsiella aerogenes	Same Species				Klebsiella_aerogenes_ERR4280190_plasmid_AA739	Klebsiella_aerogenes_ERR4280186_plasmid_AA739	0
IMP	BB	12	BF	5	direct	1	building	ERR4280190_filtered.fasta	Klebsiella aerogenes	ERR4280186_filtered.fasta	Klebsiella aerogenes	Same Species				Klebsiella_aerogenes_ERR4280190_plasmid_AA739	Klebsiella_aerogenes_ERR4280186_plasmid_AA739	0
IMP	BB	12	BF	6	indirect	-8	building	ERR4280190_filtered.fasta	Klebsiella aerogenes	ERR4280186_filtered.fasta	Klebsiella aerogenes	Same Species				Klebsiella_aerogenes_ERR4280190_plasmid_AA739	Klebsiella_aerogenes_ERR4280186_plasmid_AA739	0
IMP	BB	12	BF	7	indirect	-18	building	ERR4280190_filtered.fasta	Klebsiella aerogenes	ERR4280186_filtered.fasta	Klebsiella aerogenes	Same Species				Klebsiella_aerogenes_ERR4280190_plasmid_AA739	Klebsiella_aerogenes_ERR4280186_plasmid_AA739	0
IMP	BB	12	BF	8	indirect	-18	building	ERR4280190_filtered.fasta	Klebsiella aerogenes	ERR4280186_filtered.fasta	Klebsiella aerogenes	Same Species				Klebsiella_aerogenes_ERR4280190_plasmid_AA739	Klebsiella_aerogenes_ERR4280186_plasmid_AA739	0
IMP	BB	12	BF	9	indirect	-19	building	ERR4280190_filtered.fasta	Klebsiella aerogenes	ERR4280186_filtered.fasta	Klebsiella aerogenes	Same Species				Klebsiella_aerogenes_ERR4280190_plasmid_AA739	Klebsiella_aerogenes_ERR4280186_plasmid_AA739	0
IMP	BB	12	BF	10	indirect	-19	building	ERR4280190_filtered.fasta	Klebsiella aerogenes	ERR4280186_filtered.fasta	Klebsiella aerogenes	Same Species				Klebsiella_aerogenes_ERR4280190_plasmid_AA739	Klebsiella_aerogenes_ERR4280186_plasmid_AA739	0
IMP	BB	12	BG	9	indirect	-24	building	ERR4280190_filtered.fasta	Klebsiella aerogenes	ERR4280212_filtered.fasta	Klebsiella aerogenes	Same Species
IMP	BB	12	BK	1	indirect	-646	building	ERR4280190_filtered.fasta	Klebsiella aerogenes	ERR4280187_filtered.fasta	Enterobacter hormaechei	Different Species				Klebsiella_aerogenes_ERR4280190_plasmid_AA739	Enterobacter_hormaechei_ERR4280187_plasmid_AA739	1
IMP	BB	12	BK	2	indirect	-468	hospital	ERR4280190_filtered.fasta	Klebsiella aerogenes	ERR4280187_filtered.fasta	Enterobacter hormaechei	Different Species				Klebsiella_aerogenes_ERR4280190_plasmid_AA739	Enterobacter_hormaechei_ERR4280187_plasmid_AA739	1
IMP	BB	12	BK	10	indirect	-110	building	ERR4280190_filtered.fasta	Klebsiella aerogenes	ERR4280187_filtered.fasta	Enterobacter hormaechei	Different Species				Klebsiella_aerogenes_ERR4280190_plasmid_AA739	Enterobacter_hormaechei_ERR4280187_plasmid_AA739	1
IMP	BB	12	BK	12	indirect	0	building	ERR4280190_filtered.fasta	Klebsiella aerogenes	ERR4280187_filtered.fasta	Enterobacter hormaechei	Different Species				Klebsiella_aerogenes_ERR4280190_plasmid_AA739	Enterobacter_hormaechei_ERR4280187_plasmid_AA739	1
IMP	BB	12	BK	14	indirect	-38	building	ERR4280190_filtered.fasta	Klebsiella aerogenes	ERR4280187_filtered.fasta	Enterobacter hormaechei	Different Species				Klebsiella_aerogenes_ERR4280190_plasmid_AA739	Enterobacter_hormaechei_ERR4280187_plasmid_AA739	1
IMP	BB	12	BL	15	indirect	-37	hospital	ERR4280190_filtered.fasta	Klebsiella aerogenes	ERR4280214_filtered.fasta	Enterobacter hormaechei	Different Species
IMP	BB	12	BL	16	indirect	-36	hospital	ERR4280190_filtered.fasta	Klebsiella aerogenes	ERR4280214_filtered.fasta	Enterobacter hormaechei	Different Species
IMP	BB	12	BL	17	indirect	-36	hospital	ERR4280190_filtered.fasta	Klebsiella aerogenes	ERR4280214_filtered.fasta	Enterobacter hormaechei	Different Species
IMP	BB	12	BL	18	indirect	-11	hospital	ERR4280190_filtered.fasta	Klebsiella aerogenes	ERR4280214_filtered.fasta	Enterobacter hormaechei	Different Species
IMP	BB	12	BL	19	direct	1	hospital	ERR4280190_filtered.fasta	Klebsiella aerogenes	ERR4280214_filtered.fasta	Enterobacter hormaechei	Different Species
IMP	BB	12	BO	14	indirect	-53	building	ERR4280190_filtered.fasta	Klebsiella aerogenes	ERR4280196_filtered.fasta	Escherichia coli	Different Species				Klebsiella_aerogenes_ERR4280190_plasmid_AA739	Escherichia_coli_ERR4280196_plasmid_AA739	1
IMP	BB	12	BO	19	direct	1	building	ERR4280190_filtered.fasta	Klebsiella aerogenes	ERR4280196_filtered.fasta	Escherichia coli	Different Species				Klebsiella_aerogenes_ERR4280190_plasmid_AA739	Escherichia_coli_ERR4280196_plasmid_AA739	1
IMP	BB	12	BO	20	indirect	-25	building	ERR4280190_filtered.fasta	Klebsiella aerogenes	ERR4280196_filtered.fasta	Escherichia coli	Different Species				Klebsiella_aerogenes_ERR4280190_plasmid_AA739	Escherichia_coli_ERR4280196_plasmid_AA739	1
IMP	BB	12	BO	21	indirect	-48	hospital	ERR4280190_filtered.fasta	Klebsiella aerogenes	ERR4280196_filtered.fasta	Escherichia coli	Different Species				Klebsiella_aerogenes_ERR4280190_plasmid_AA739	Escherichia_coli_ERR4280196_plasmid_AA739	1
IMP	BB	12	BO	26	indirect	-76	building	ERR4280190_filtered.fasta	Klebsiella aerogenes	ERR4280196_filtered.fasta	Escherichia coli	Different Species				Klebsiella_aerogenes_ERR4280190_plasmid_AA739	Escherichia_coli_ERR4280196_plasmid_AA739	1
IMP	BB	12	BP	2	indirect	-69	ward	ERR4280190_filtered.fasta	Klebsiella aerogenes	ERR4280192_filtered.fasta	Enterobacter asburiae	Different Species
IMP	BB	12	BP	3	indirect	-79	building	ERR4280190_filtered.fasta	Klebsiella aerogenes	ERR4280192_filtered.fasta	Enterobacter asburiae	Different Species
IMP	BB	12	BP	4	indirect	-79	ward	ERR4280190_filtered.fasta	Klebsiella aerogenes	ERR4280192_filtered.fasta	Enterobacter asburiae	Different Species
IMP	BB	12	BP	5	indirect	-80	building	ERR4280190_filtered.fasta	Klebsiella aerogenes	ERR4280192_filtered.fasta	Enterobacter asburiae	Different Species
IMP	BB	12	BQ	1	indirect	-571	hospital	ERR4280190_filtered.fasta	Klebsiella aerogenes	ERR4280157_filtered.fasta	Citrobacter freundii	Different Species				Klebsiella_aerogenes_ERR4280190_plasmid_AA739	Citrobacter_freundii_ERR4280157_plasmid_AA739	1
IMP	BB	12	BQ	2	indirect	-570	hospital	ERR4280190_filtered.fasta	Klebsiella aerogenes	ERR4280157_filtered.fasta	Citrobacter freundii	Different Species				Klebsiella_aerogenes_ERR4280190_plasmid_AA739	Citrobacter_freundii_ERR4280157_plasmid_AA739	1
IMP	BB	12	BQ	3	indirect	-570	hospital	ERR4280190_filtered.fasta	Klebsiella aerogenes	ERR4280157_filtered.fasta	Citrobacter freundii	Different Species				Klebsiella_aerogenes_ERR4280190_plasmid_AA739	Citrobacter_freundii_ERR4280157_plasmid_AA739	1
IMP	BB	12	BQ	4	indirect	-563	hospital	ERR4280190_filtered.fasta	Klebsiella aerogenes	ERR4280157_filtered.fasta	Citrobacter freundii	Different Species				Klebsiella_aerogenes_ERR4280190_plasmid_AA739	Citrobacter_freundii_ERR4280157_plasmid_AA739	1
IMP	BB	12	BQ	5	indirect	-544	hospital	ERR4280190_filtered.fasta	Klebsiella aerogenes	ERR4280157_filtered.fasta	Citrobacter freundii	Different Species				Klebsiella_aerogenes_ERR4280190_plasmid_AA739	Citrobacter_freundii_ERR4280157_plasmid_AA739	1
IMP	BB	12	BQ	6	indirect	-530	hospital	ERR4280190_filtered.fasta	Klebsiella aerogenes	ERR4280157_filtered.fasta	Citrobacter freundii	Different Species				Klebsiella_aerogenes_ERR4280190_plasmid_AA739	Citrobacter_freundii_ERR4280157_plasmid_AA739	1
IMP	BB	12	BQ	7	indirect	-529	building	ERR4280190_filtered.fasta	Klebsiella aerogenes	ERR4280157_filtered.fasta	Citrobacter freundii	Different Species				Klebsiella_aerogenes_ERR4280190_plasmid_AA739	Citrobacter_freundii_ERR4280157_plasmid_AA739	1
IMP	BB	12	BQ	8	indirect	-529	hospital	ERR4280190_filtered.fasta	Klebsiella aerogenes	ERR4280157_filtered.fasta	Citrobacter freundii	Different Species				Klebsiella_aerogenes_ERR4280190_plasmid_AA739	Citrobacter_freundii_ERR4280157_plasmid_AA739	1
IMP	BB	12	BQ	9	indirect	-526	building	ERR4280190_filtered.fasta	Klebsiella aerogenes	ERR4280157_filtered.fasta	Citrobacter freundii	Different Species				Klebsiella_aerogenes_ERR4280190_plasmid_AA739	Citrobacter_freundii_ERR4280157_plasmid_AA739	1
IMP	BB	12	BQ	10	indirect	-526	hospital	ERR4280190_filtered.fasta	Klebsiella aerogenes	ERR4280157_filtered.fasta	Citrobacter freundii	Different Species				Klebsiella_aerogenes_ERR4280190_plasmid_AA739	Citrobacter_freundii_ERR4280157_plasmid_AA739	1
IMP	BB	12	BR	3	indirect	-23	hospital	ERR4280190_filtered.fasta	Klebsiella aerogenes	ERR4280228_filtered.fasta	Klebsiella pneumoniae	Different Species				Klebsiella_aerogenes_ERR4280190_plasmid_AA739	Klebsiella_pneumoniae_ERR4280228_plasmid_AA739	1
IMP	BB	12	BR	3	indirect	-23	hospital	ERR4280190_filtered.fasta	Klebsiella aerogenes	ERR4280229_filtered.fasta	Enterobacter hormaechei	Different Species				Klebsiella_aerogenes_ERR4280190_plasmid_AA739	Enterobacter_hormaechei_ERR4280229_plasmid_AA739	0
IMP	BB	12	BR	5	indirect	-24	hospital	ERR4280190_filtered.fasta	Klebsiella aerogenes	ERR4280228_filtered.fasta	Klebsiella pneumoniae	Different Species				Klebsiella_aerogenes_ERR4280190_plasmid_AA739	Klebsiella_pneumoniae_ERR4280228_plasmid_AA739	1
IMP	BB	12	BR	5	indirect	-24	hospital	ERR4280190_filtered.fasta	Klebsiella aerogenes	ERR4280229_filtered.fasta	Enterobacter hormaechei	Different Species				Klebsiella_aerogenes_ERR4280190_plasmid_AA739	Enterobacter_hormaechei_ERR4280229_plasmid_AA739	0
IMP	BB	12	BR	6	indirect	-76	hospital	ERR4280190_filtered.fasta	Klebsiella aerogenes	ERR4280228_filtered.fasta	Klebsiella pneumoniae	Different Species				Klebsiella_aerogenes_ERR4280190_plasmid_AA739	Klebsiella_pneumoniae_ERR4280228_plasmid_AA739	1
IMP	BB	12	BR	6	indirect	-76	hospital	ERR4280190_filtered.fasta	Klebsiella aerogenes	ERR4280229_filtered.fasta	Enterobacter hormaechei	Different Species				Klebsiella_aerogenes_ERR4280190_plasmid_AA739	Enterobacter_hormaechei_ERR4280229_plasmid_AA739	0
IMP	BB	12	BR	7	indirect	-92	hospital	ERR4280190_filtered.fasta	Klebsiella aerogenes	ERR4280228_filtered.fasta	Klebsiella pneumoniae	Different Species				Klebsiella_aerogenes_ERR4280190_plasmid_AA739	Klebsiella_pneumoniae_ERR4280228_plasmid_AA739	1
IMP	BB	12	BR	7	indirect	-92	hospital	ERR4280190_filtered.fasta	Klebsiella aerogenes	ERR4280229_filtered.fasta	Enterobacter hormaechei	Different Species				Klebsiella_aerogenes_ERR4280190_plasmid_AA739	Enterobacter_hormaechei_ERR4280229_plasmid_AA739	0
IMP	BB	12	BS	1	indirect	-52	building	ERR4280190_filtered.fasta	Klebsiella aerogenes	ERR4280194_filtered.fasta	Escherichia coli	Different Species				Klebsiella_aerogenes_ERR4280190_plasmid_AA739	Escherichia_coli_ERR4280194_plasmid_AA739	1
IMP	BB	12	BS	2	indirect	-99	hospital	ERR4280190_filtered.fasta	Klebsiella aerogenes	ERR4280194_filtered.fasta	Escherichia coli	Different Species				Klebsiella_aerogenes_ERR4280190_plasmid_AA739	Escherichia_coli_ERR4280194_plasmid_AA739	1
IMP	BB	12	BT	1	indirect	-363	building	ERR4280190_filtered.fasta	Klebsiella aerogenes	ERR4280230_filtered.fasta	Enterobacter asburiae	Different Species
IMP	BB	12	BT	2	indirect	-82	building	ERR4280190_filtered.fasta	Klebsiella aerogenes	ERR4280230_filtered.fasta	Enterobacter asburiae	Different Species
IMP	BB	12	BU	1	indirect	-88	hospital	ERR4280190_filtered.fasta	Klebsiella aerogenes	ERR4280231_filtered.fasta	Enterobacter roggenkampii	Different Species
IMP	BB	12	BV	1	indirect	-166	building	ERR4280190_filtered.fasta	Klebsiella aerogenes	ERR4280193_filtered.fasta	Enterobacter hormaechei	Different Species				Klebsiella_aerogenes_ERR4280190_plasmid_AA739	Enterobacter_hormaechei_ERR4280193_plasmid_AA739	2
IMP	BB	12	BV	2	indirect	-154	hospital	ERR4280190_filtered.fasta	Klebsiella aerogenes	ERR4280193_filtered.fasta	Enterobacter hormaechei	Different Species				Klebsiella_aerogenes_ERR4280190_plasmid_AA739	Enterobacter_hormaechei_ERR4280193_plasmid_AA739	2
IMP	BB	12	BV	3	indirect	-114	hospital	ERR4280190_filtered.fasta	Klebsiella aerogenes	ERR4280193_filtered.fasta	Enterobacter hormaechei	Different Species				Klebsiella_aerogenes_ERR4280190_plasmid_AA739	Enterobacter_hormaechei_ERR4280193_plasmid_AA739	2
IMP	BB	12	BV	4	indirect	-111	hospital	ERR4280190_filtered.fasta	Klebsiella aerogenes	ERR4280193_filtered.fasta	Enterobacter hormaechei	Different Species				Klebsiella_aerogenes_ERR4280190_plasmid_AA739	Enterobacter_hormaechei_ERR4280193_plasmid_AA739	2
IMP	BB	12	BV	5	indirect	-110	building	ERR4280190_filtered.fasta	Klebsiella aerogenes	ERR4280193_filtered.fasta	Enterobacter hormaechei	Different Species				Klebsiella_aerogenes_ERR4280190_plasmid_AA739	Enterobacter_hormaechei_ERR4280193_plasmid_AA739	2
IMP	BB	12	BV	6	indirect	-110	hospital	ERR4280190_filtered.fasta	Klebsiella aerogenes	ERR4280193_filtered.fasta	Enterobacter hormaechei	Different Species				Klebsiella_aerogenes_ERR4280190_plasmid_AA739	Enterobacter_hormaechei_ERR4280193_plasmid_AA739	2
IMP	BB	12	BV	7	indirect	-105	building	ERR4280190_filtered.fasta	Klebsiella aerogenes	ERR4280193_filtered.fasta	Enterobacter hormaechei	Different Species				Klebsiella_aerogenes_ERR4280190_plasmid_AA739	Enterobacter_hormaechei_ERR4280193_plasmid_AA739	2
IMP	BB	12	BV	8	indirect	-41	building	ERR4280190_filtered.fasta	Klebsiella aerogenes	ERR4280193_filtered.fasta	Enterobacter hormaechei	Different Species				Klebsiella_aerogenes_ERR4280190_plasmid_AA739	Enterobacter_hormaechei_ERR4280193_plasmid_AA739	2
IMP	BB	12	BV	9	indirect	-12	building	ERR4280190_filtered.fasta	Klebsiella aerogenes	ERR4280193_filtered.fasta	Enterobacter hormaechei	Different Species				Klebsiella_aerogenes_ERR4280190_plasmid_AA739	Enterobacter_hormaechei_ERR4280193_plasmid_AA739	2
IMP	BB	12	BV	10	indirect	-34	hospital	ERR4280190_filtered.fasta	Klebsiella aerogenes	ERR4280193_filtered.fasta	Enterobacter hormaechei	Different Species				Klebsiella_aerogenes_ERR4280190_plasmid_AA739	Enterobacter_hormaechei_ERR4280193_plasmid_AA739	2
IMP	BB	12	BV	11	indirect	-35	hospital	ERR4280190_filtered.fasta	Klebsiella aerogenes	ERR4280193_filtered.fasta	Enterobacter hormaechei	Different Species				Klebsiella_aerogenes_ERR4280190_plasmid_AA739	Enterobacter_hormaechei_ERR4280193_plasmid_AA739	2
IMP	BB	12	BV	12	indirect	-93	hospital	ERR4280190_filtered.fasta	Klebsiella aerogenes	ERR4280193_filtered.fasta	Enterobacter hormaechei	Different Species				Klebsiella_aerogenes_ERR4280190_plasmid_AA739	Enterobacter_hormaechei_ERR4280193_plasmid_AA739	2
IMP	BB	12	BW	7	indirect	-50	hospital	ERR4280190_filtered.fasta	Klebsiella aerogenes	ERR4280234_filtered.fasta	Enterobacter hormaechei	Different Species				Klebsiella_aerogenes_ERR4280190_plasmid_AA739	Enterobacter_hormaechei_ERR4280234_plasmid_AA739	0
IMP	BB	12	BW	8	indirect	-51	hospital	ERR4280190_filtered.fasta	Klebsiella aerogenes	ERR4280234_filtered.fasta	Enterobacter hormaechei	Different Species				Klebsiella_aerogenes_ERR4280190_plasmid_AA739	Enterobacter_hormaechei_ERR4280234_plasmid_AA739	0
IMP	BB	12	BX	6	indirect	-47	building	ERR4280190_filtered.fasta	Klebsiella aerogenes	ERR4280232_filtered.fasta	Enterobacter asburiae	Different Species
IMP	BB	12	BX	6	indirect	-47	building	ERR4280190_filtered.fasta	Klebsiella aerogenes	ERR4280233_filtered.fasta	Escherichia coli	Different Species				Klebsiella_aerogenes_ERR4280190_plasmid_AA739	Escherichia_coli_ERR4280233_plasmid_AA739	2
IMP	BB	12	BX	7	indirect	-53	building	ERR4280190_filtered.fasta	Klebsiella aerogenes	ERR4280232_filtered.fasta	Enterobacter asburiae	Different Species
IMP	BB	12	BX	7	indirect	-53	building	ERR4280190_filtered.fasta	Klebsiella aerogenes	ERR4280233_filtered.fasta	Escherichia coli	Different Species				Klebsiella_aerogenes_ERR4280190_plasmid_AA739	Escherichia_coli_ERR4280233_plasmid_AA739	2
IMP	BB	12	BX	8	indirect	-53	building	ERR4280190_filtered.fasta	Klebsiella aerogenes	ERR4280232_filtered.fasta	Enterobacter asburiae	Different Species
IMP	BB	12	BX	8	indirect	-53	building	ERR4280190_filtered.fasta	Klebsiella aerogenes	ERR4280233_filtered.fasta	Escherichia coli	Different Species				Klebsiella_aerogenes_ERR4280190_plasmid_AA739	Escherichia_coli_ERR4280233_plasmid_AA739	2
IMP	BB	12	BX	9	indirect	-54	building	ERR4280190_filtered.fasta	Klebsiella aerogenes	ERR4280232_filtered.fasta	Enterobacter asburiae	Different Species
IMP	BB	12	BX	9	indirect	-54	building	ERR4280190_filtered.fasta	Klebsiella aerogenes	ERR4280233_filtered.fasta	Escherichia coli	Different Species				Klebsiella_aerogenes_ERR4280190_plasmid_AA739	Escherichia_coli_ERR4280233_plasmid_AA739	2
IMP	BB	12	BX	10	indirect	-55	ward	ERR4280190_filtered.fasta	Klebsiella aerogenes	ERR4280232_filtered.fasta	Enterobacter asburiae	Different Species
IMP	BB	12	BX	10	indirect	-55	ward	ERR4280190_filtered.fasta	Klebsiella aerogenes	ERR4280233_filtered.fasta	Escherichia coli	Different Species				Klebsiella_aerogenes_ERR4280190_plasmid_AA739	Escherichia_coli_ERR4280233_plasmid_AA739	2
IMP	BB	12	BX	11	indirect	-67	building	ERR4280190_filtered.fasta	Klebsiella aerogenes	ERR4280232_filtered.fasta	Enterobacter asburiae	Different Species
IMP	BB	12	BX	11	indirect	-67	building	ERR4280190_filtered.fasta	Klebsiella aerogenes	ERR4280233_filtered.fasta	Escherichia coli	Different Species				Klebsiella_aerogenes_ERR4280190_plasmid_AA739	Escherichia_coli_ERR4280233_plasmid_AA739	2
IMP	BB	12	BX	12	indirect	-67	ward	ERR4280190_filtered.fasta	Klebsiella aerogenes	ERR4280232_filtered.fasta	Enterobacter asburiae	Different Species
IMP	BB	12	BX	12	indirect	-67	ward	ERR4280190_filtered.fasta	Klebsiella aerogenes	ERR4280233_filtered.fasta	Escherichia coli	Different Species				Klebsiella_aerogenes_ERR4280190_plasmid_AA739	Escherichia_coli_ERR4280233_plasmid_AA739	2
IMP	BB	12	BX	13	indirect	-68	building	ERR4280190_filtered.fasta	Klebsiella aerogenes	ERR4280232_filtered.fasta	Enterobacter asburiae	Different Species
IMP	BB	12	BX	13	indirect	-68	building	ERR4280190_filtered.fasta	Klebsiella aerogenes	ERR4280233_filtered.fasta	Escherichia coli	Different Species				Klebsiella_aerogenes_ERR4280190_plasmid_AA739	Escherichia_coli_ERR4280233_plasmid_AA739	2
IMP	BB	12	BX	14	indirect	-68	building	ERR4280190_filtered.fasta	Klebsiella aerogenes	ERR4280232_filtered.fasta	Enterobacter asburiae	Different Species
IMP	BB	12	BX	14	indirect	-68	building	ERR4280190_filtered.fasta	Klebsiella aerogenes	ERR4280233_filtered.fasta	Escherichia coli	Different Species				Klebsiella_aerogenes_ERR4280190_plasmid_AA739	Escherichia_coli_ERR4280233_plasmid_AA739	2
IMP	BB	12	BY	1	indirect	-72	hospital	ERR4280190_filtered.fasta	Klebsiella aerogenes	ERR4280235_filtered.fasta	Enterobacter hormaechei	Different Species				Klebsiella_aerogenes_ERR4280190_plasmid_AA739	Enterobacter_hormaechei_ERR4280235_plasmid_AA739	0
IMP	BB	12	BY	2	indirect	-100	hospital	ERR4280190_filtered.fasta	Klebsiella aerogenes	ERR4280235_filtered.fasta	Enterobacter hormaechei	Different Species				Klebsiella_aerogenes_ERR4280190_plasmid_AA739	Enterobacter_hormaechei_ERR4280235_plasmid_AA739	0
IMP	BB	12	BY	3	indirect	-101	hospital	ERR4280190_filtered.fasta	Klebsiella aerogenes	ERR4280235_filtered.fasta	Enterobacter hormaechei	Different Species				Klebsiella_aerogenes_ERR4280190_plasmid_AA739	Enterobacter_hormaechei_ERR4280235_plasmid_AA739	0
IMP	BB	12	BY	4	indirect	-136	hospital	ERR4280190_filtered.fasta	Klebsiella aerogenes	ERR4280235_filtered.fasta	Enterobacter hormaechei	Different Species				Klebsiella_aerogenes_ERR4280190_plasmid_AA739	Enterobacter_hormaechei_ERR4280235_plasmid_AA739	0
IMP	BB	13	BC	5	indirect	-66	hospital	ERR4280190_filtered.fasta	Klebsiella aerogenes	ERR4280211_filtered.fasta	Escherichia coli	Different Species				Klebsiella_aerogenes_ERR4280190_plasmid_AA739	Escherichia_coli_ERR4280211_plasmid_AA739	1
IMP	BB	13	BE	2	indirect	-5	hospital	ERR4280190_filtered.fasta	Klebsiella aerogenes	ERR4280185_filtered.fasta	Klebsiella quasipneumoniae	Different Species				Klebsiella_aerogenes_ERR4280190_plasmid_AA739	Klebsiella_quasipneumoniae_ERR4280185_plasmid_AA739	3
IMP	BB	13	BE	3	indirect	-9	hospital	ERR4280190_filtered.fasta	Klebsiella aerogenes	ERR4280185_filtered.fasta	Klebsiella quasipneumoniae	Different Species				Klebsiella_aerogenes_ERR4280190_plasmid_AA739	Klebsiella_quasipneumoniae_ERR4280185_plasmid_AA739	3
IMP	BB	13	BE	4	indirect	-9	hospital	ERR4280190_filtered.fasta	Klebsiella aerogenes	ERR4280185_filtered.fasta	Klebsiella quasipneumoniae	Different Species				Klebsiella_aerogenes_ERR4280190_plasmid_AA739	Klebsiella_quasipneumoniae_ERR4280185_plasmid_AA739	3
IMP	BB	13	BE	5	indirect	-10	hospital	ERR4280190_filtered.fasta	Klebsiella aerogenes	ERR4280185_filtered.fasta	Klebsiella quasipneumoniae	Different Species				Klebsiella_aerogenes_ERR4280190_plasmid_AA739	Klebsiella_quasipneumoniae_ERR4280185_plasmid_AA739	3
IMP	BB	13	BF	1	indirect	-15	ward	ERR4280190_filtered.fasta	Klebsiella aerogenes	ERR4280186_filtered.fasta	Klebsiella aerogenes	Same Species				Klebsiella_aerogenes_ERR4280190_plasmid_AA739	Klebsiella_aerogenes_ERR4280186_plasmid_AA739	0
IMP	BB	13	BF	2	indirect	-6	building	ERR4280190_filtered.fasta	Klebsiella aerogenes	ERR4280186_filtered.fasta	Klebsiella aerogenes	Same Species				Klebsiella_aerogenes_ERR4280190_plasmid_AA739	Klebsiella_aerogenes_ERR4280186_plasmid_AA739	0
IMP	BB	13	BF	3	indirect	-5	ward	ERR4280190_filtered.fasta	Klebsiella aerogenes	ERR4280186_filtered.fasta	Klebsiella aerogenes	Same Species				Klebsiella_aerogenes_ERR4280190_plasmid_AA739	Klebsiella_aerogenes_ERR4280186_plasmid_AA739	0
IMP	BB	13	BF	4	indirect	-5	building	ERR4280190_filtered.fasta	Klebsiella aerogenes	ERR4280186_filtered.fasta	Klebsiella aerogenes	Same Species				Klebsiella_aerogenes_ERR4280190_plasmid_AA739	Klebsiella_aerogenes_ERR4280186_plasmid_AA739	0
IMP	BB	13	BF	5	direct	2	ward	ERR4280190_filtered.fasta	Klebsiella aerogenes	ERR4280186_filtered.fasta	Klebsiella aerogenes	Same Species				Klebsiella_aerogenes_ERR4280190_plasmid_AA739	Klebsiella_aerogenes_ERR4280186_plasmid_AA739	0
IMP	BB	13	BF	6	indirect	-6	building	ERR4280190_filtered.fasta	Klebsiella aerogenes	ERR4280186_filtered.fasta	Klebsiella aerogenes	Same Species				Klebsiella_aerogenes_ERR4280190_plasmid_AA739	Klebsiella_aerogenes_ERR4280186_plasmid_AA739	0
IMP	BB	13	BF	7	indirect	-16	ward	ERR4280190_filtered.fasta	Klebsiella aerogenes	ERR4280186_filtered.fasta	Klebsiella aerogenes	Same Species				Klebsiella_aerogenes_ERR4280190_plasmid_AA739	Klebsiella_aerogenes_ERR4280186_plasmid_AA739	0
IMP	BB	13	BF	8	indirect	-16	building	ERR4280190_filtered.fasta	Klebsiella aerogenes	ERR4280186_filtered.fasta	Klebsiella aerogenes	Same Species				Klebsiella_aerogenes_ERR4280190_plasmid_AA739	Klebsiella_aerogenes_ERR4280186_plasmid_AA739	0
IMP	BB	13	BF	9	indirect	-17	ward	ERR4280190_filtered.fasta	Klebsiella aerogenes	ERR4280186_filtered.fasta	Klebsiella aerogenes	Same Species				Klebsiella_aerogenes_ERR4280190_plasmid_AA739	Klebsiella_aerogenes_ERR4280186_plasmid_AA739	0
IMP	BB	13	BF	10	indirect	-17	building	ERR4280190_filtered.fasta	Klebsiella aerogenes	ERR4280186_filtered.fasta	Klebsiella aerogenes	Same Species				Klebsiella_aerogenes_ERR4280190_plasmid_AA739	Klebsiella_aerogenes_ERR4280186_plasmid_AA739	0
IMP	BB	13	BG	9	indirect	-22	building	ERR4280190_filtered.fasta	Klebsiella aerogenes	ERR4280212_filtered.fasta	Klebsiella aerogenes	Same Species
IMP	BB	13	BK	1	indirect	-647	building	ERR4280190_filtered.fasta	Klebsiella aerogenes	ERR4280187_filtered.fasta	Enterobacter hormaechei	Different Species				Klebsiella_aerogenes_ERR4280190_plasmid_AA739	Enterobacter_hormaechei_ERR4280187_plasmid_AA739	1
IMP	BB	13	BK	2	indirect	-469	hospital	ERR4280190_filtered.fasta	Klebsiella aerogenes	ERR4280187_filtered.fasta	Enterobacter hormaechei	Different Species				Klebsiella_aerogenes_ERR4280190_plasmid_AA739	Enterobacter_hormaechei_ERR4280187_plasmid_AA739	1
IMP	BB	13	BK	10	indirect	-111	building	ERR4280190_filtered.fasta	Klebsiella aerogenes	ERR4280187_filtered.fasta	Enterobacter hormaechei	Different Species				Klebsiella_aerogenes_ERR4280190_plasmid_AA739	Enterobacter_hormaechei_ERR4280187_plasmid_AA739	1
IMP	BB	13	BK	12	direct	2	building	ERR4280190_filtered.fasta	Klebsiella aerogenes	ERR4280187_filtered.fasta	Enterobacter hormaechei	Different Species				Klebsiella_aerogenes_ERR4280190_plasmid_AA739	Enterobacter_hormaechei_ERR4280187_plasmid_AA739	1
IMP	BB	13	BK	14	indirect	-36	building	ERR4280190_filtered.fasta	Klebsiella aerogenes	ERR4280187_filtered.fasta	Enterobacter hormaechei	Different Species				Klebsiella_aerogenes_ERR4280190_plasmid_AA739	Enterobacter_hormaechei_ERR4280187_plasmid_AA739	1
IMP	BB	13	BL	15	indirect	-38	hospital	ERR4280190_filtered.fasta	Klebsiella aerogenes	ERR4280214_filtered.fasta	Enterobacter hormaechei	Different Species
IMP	BB	13	BL	16	indirect	-37	hospital	ERR4280190_filtered.fasta	Klebsiella aerogenes	ERR4280214_filtered.fasta	Enterobacter hormaechei	Different Species
IMP	BB	13	BL	17	indirect	-37	hospital	ERR4280190_filtered.fasta	Klebsiella aerogenes	ERR4280214_filtered.fasta	Enterobacter hormaechei	Different Species
IMP	BB	13	BL	18	indirect	-12	hospital	ERR4280190_filtered.fasta	Klebsiella aerogenes	ERR4280214_filtered.fasta	Enterobacter hormaechei	Different Species
IMP	BB	13	BL	19	direct	2	hospital	ERR4280190_filtered.fasta	Klebsiella aerogenes	ERR4280214_filtered.fasta	Enterobacter hormaechei	Different Species
IMP	BB	13	BO	14	indirect	-54	building	ERR4280190_filtered.fasta	Klebsiella aerogenes	ERR4280196_filtered.fasta	Escherichia coli	Different Species				Klebsiella_aerogenes_ERR4280190_plasmid_AA739	Escherichia_coli_ERR4280196_plasmid_AA739	1
IMP	BB	13	BO	19	direct	1	building	ERR4280190_filtered.fasta	Klebsiella aerogenes	ERR4280196_filtered.fasta	Escherichia coli	Different Species				Klebsiella_aerogenes_ERR4280190_plasmid_AA739	Escherichia_coli_ERR4280196_plasmid_AA739	1
IMP	BB	13	BO	20	indirect	-23	building	ERR4280190_filtered.fasta	Klebsiella aerogenes	ERR4280196_filtered.fasta	Escherichia coli	Different Species				Klebsiella_aerogenes_ERR4280190_plasmid_AA739	Escherichia_coli_ERR4280196_plasmid_AA739	1
IMP	BB	13	BO	21	indirect	-46	hospital	ERR4280190_filtered.fasta	Klebsiella aerogenes	ERR4280196_filtered.fasta	Escherichia coli	Different Species				Klebsiella_aerogenes_ERR4280190_plasmid_AA739	Escherichia_coli_ERR4280196_plasmid_AA739	1
IMP	BB	13	BO	26	indirect	-74	building	ERR4280190_filtered.fasta	Klebsiella aerogenes	ERR4280196_filtered.fasta	Escherichia coli	Different Species				Klebsiella_aerogenes_ERR4280190_plasmid_AA739	Escherichia_coli_ERR4280196_plasmid_AA739	1
IMP	BB	13	BP	2	indirect	-67	building	ERR4280190_filtered.fasta	Klebsiella aerogenes	ERR4280192_filtered.fasta	Enterobacter asburiae	Different Species
IMP	BB	13	BP	3	indirect	-77	building	ERR4280190_filtered.fasta	Klebsiella aerogenes	ERR4280192_filtered.fasta	Enterobacter asburiae	Different Species
IMP	BB	13	BP	4	indirect	-77	building	ERR4280190_filtered.fasta	Klebsiella aerogenes	ERR4280192_filtered.fasta	Enterobacter asburiae	Different Species
IMP	BB	13	BP	5	indirect	-78	building	ERR4280190_filtered.fasta	Klebsiella aerogenes	ERR4280192_filtered.fasta	Enterobacter asburiae	Different Species
IMP	BB	13	BQ	1	indirect	-572	hospital	ERR4280190_filtered.fasta	Klebsiella aerogenes	ERR4280157_filtered.fasta	Citrobacter freundii	Different Species				Klebsiella_aerogenes_ERR4280190_plasmid_AA739	Citrobacter_freundii_ERR4280157_plasmid_AA739	1
IMP	BB	13	BQ	2	indirect	-571	hospital	ERR4280190_filtered.fasta	Klebsiella aerogenes	ERR4280157_filtered.fasta	Citrobacter freundii	Different Species				Klebsiella_aerogenes_ERR4280190_plasmid_AA739	Citrobacter_freundii_ERR4280157_plasmid_AA739	1
IMP	BB	13	BQ	3	indirect	-571	hospital	ERR4280190_filtered.fasta	Klebsiella aerogenes	ERR4280157_filtered.fasta	Citrobacter freundii	Different Species				Klebsiella_aerogenes_ERR4280190_plasmid_AA739	Citrobacter_freundii_ERR4280157_plasmid_AA739	1
IMP	BB	13	BQ	4	indirect	-564	hospital	ERR4280190_filtered.fasta	Klebsiella aerogenes	ERR4280157_filtered.fasta	Citrobacter freundii	Different Species				Klebsiella_aerogenes_ERR4280190_plasmid_AA739	Citrobacter_freundii_ERR4280157_plasmid_AA739	1
IMP	BB	13	BQ	5	indirect	-545	hospital	ERR4280190_filtered.fasta	Klebsiella aerogenes	ERR4280157_filtered.fasta	Citrobacter freundii	Different Species				Klebsiella_aerogenes_ERR4280190_plasmid_AA739	Citrobacter_freundii_ERR4280157_plasmid_AA739	1
IMP	BB	13	BQ	6	indirect	-531	hospital	ERR4280190_filtered.fasta	Klebsiella aerogenes	ERR4280157_filtered.fasta	Citrobacter freundii	Different Species				Klebsiella_aerogenes_ERR4280190_plasmid_AA739	Citrobacter_freundii_ERR4280157_plasmid_AA739	1
IMP	BB	13	BQ	7	indirect	-530	building	ERR4280190_filtered.fasta	Klebsiella aerogenes	ERR4280157_filtered.fasta	Citrobacter freundii	Different Species				Klebsiella_aerogenes_ERR4280190_plasmid_AA739	Citrobacter_freundii_ERR4280157_plasmid_AA739	1
IMP	BB	13	BQ	8	indirect	-530	hospital	ERR4280190_filtered.fasta	Klebsiella aerogenes	ERR4280157_filtered.fasta	Citrobacter freundii	Different Species				Klebsiella_aerogenes_ERR4280190_plasmid_AA739	Citrobacter_freundii_ERR4280157_plasmid_AA739	1
IMP	BB	13	BQ	9	indirect	-527	building	ERR4280190_filtered.fasta	Klebsiella aerogenes	ERR4280157_filtered.fasta	Citrobacter freundii	Different Species				Klebsiella_aerogenes_ERR4280190_plasmid_AA739	Citrobacter_freundii_ERR4280157_plasmid_AA739	1
IMP	BB	13	BQ	10	indirect	-527	hospital	ERR4280190_filtered.fasta	Klebsiella aerogenes	ERR4280157_filtered.fasta	Citrobacter freundii	Different Species				Klebsiella_aerogenes_ERR4280190_plasmid_AA739	Citrobacter_freundii_ERR4280157_plasmid_AA739	1
IMP	BB	13	BR	3	indirect	-21	hospital	ERR4280190_filtered.fasta	Klebsiella aerogenes	ERR4280228_filtered.fasta	Klebsiella pneumoniae	Different Species				Klebsiella_aerogenes_ERR4280190_plasmid_AA739	Klebsiella_pneumoniae_ERR4280228_plasmid_AA739	1
IMP	BB	13	BR	3	indirect	-21	hospital	ERR4280190_filtered.fasta	Klebsiella aerogenes	ERR4280229_filtered.fasta	Enterobacter hormaechei	Different Species				Klebsiella_aerogenes_ERR4280190_plasmid_AA739	Enterobacter_hormaechei_ERR4280229_plasmid_AA739	0
IMP	BB	13	BR	5	indirect	-22	hospital	ERR4280190_filtered.fasta	Klebsiella aerogenes	ERR4280228_filtered.fasta	Klebsiella pneumoniae	Different Species				Klebsiella_aerogenes_ERR4280190_plasmid_AA739	Klebsiella_pneumoniae_ERR4280228_plasmid_AA739	1
IMP	BB	13	BR	5	indirect	-22	hospital	ERR4280190_filtered.fasta	Klebsiella aerogenes	ERR4280229_filtered.fasta	Enterobacter hormaechei	Different Species				Klebsiella_aerogenes_ERR4280190_plasmid_AA739	Enterobacter_hormaechei_ERR4280229_plasmid_AA739	0
IMP	BB	13	BR	6	indirect	-74	hospital	ERR4280190_filtered.fasta	Klebsiella aerogenes	ERR4280228_filtered.fasta	Klebsiella pneumoniae	Different Species				Klebsiella_aerogenes_ERR4280190_plasmid_AA739	Klebsiella_pneumoniae_ERR4280228_plasmid_AA739	1
IMP	BB	13	BR	6	indirect	-74	hospital	ERR4280190_filtered.fasta	Klebsiella aerogenes	ERR4280229_filtered.fasta	Enterobacter hormaechei	Different Species				Klebsiella_aerogenes_ERR4280190_plasmid_AA739	Enterobacter_hormaechei_ERR4280229_plasmid_AA739	0
IMP	BB	13	BR	7	indirect	-90	hospital	ERR4280190_filtered.fasta	Klebsiella aerogenes	ERR4280228_filtered.fasta	Klebsiella pneumoniae	Different Species				Klebsiella_aerogenes_ERR4280190_plasmid_AA739	Klebsiella_pneumoniae_ERR4280228_plasmid_AA739	1
IMP	BB	13	BR	7	indirect	-90	hospital	ERR4280190_filtered.fasta	Klebsiella aerogenes	ERR4280229_filtered.fasta	Enterobacter hormaechei	Different Species				Klebsiella_aerogenes_ERR4280190_plasmid_AA739	Enterobacter_hormaechei_ERR4280229_plasmid_AA739	0
IMP	BB	13	BS	1	indirect	-50	building	ERR4280190_filtered.fasta	Klebsiella aerogenes	ERR4280194_filtered.fasta	Escherichia coli	Different Species				Klebsiella_aerogenes_ERR4280190_plasmid_AA739	Escherichia_coli_ERR4280194_plasmid_AA739	1
IMP	BB	13	BS	2	indirect	-97	hospital	ERR4280190_filtered.fasta	Klebsiella aerogenes	ERR4280194_filtered.fasta	Escherichia coli	Different Species				Klebsiella_aerogenes_ERR4280190_plasmid_AA739	Escherichia_coli_ERR4280194_plasmid_AA739	1
IMP	BB	13	BT	1	indirect	-364	building	ERR4280190_filtered.fasta	Klebsiella aerogenes	ERR4280230_filtered.fasta	Enterobacter asburiae	Different Species
IMP	BB	13	BT	2	indirect	-80	building	ERR4280190_filtered.fasta	Klebsiella aerogenes	ERR4280230_filtered.fasta	Enterobacter asburiae	Different Species
IMP	BB	13	BU	1	indirect	-86	hospital	ERR4280190_filtered.fasta	Klebsiella aerogenes	ERR4280231_filtered.fasta	Enterobacter roggenkampii	Different Species
IMP	BB	13	BV	1	indirect	-167	building	ERR4280190_filtered.fasta	Klebsiella aerogenes	ERR4280193_filtered.fasta	Enterobacter hormaechei	Different Species				Klebsiella_aerogenes_ERR4280190_plasmid_AA739	Enterobacter_hormaechei_ERR4280193_plasmid_AA739	2
IMP	BB	13	BV	2	indirect	-155	hospital	ERR4280190_filtered.fasta	Klebsiella aerogenes	ERR4280193_filtered.fasta	Enterobacter hormaechei	Different Species				Klebsiella_aerogenes_ERR4280190_plasmid_AA739	Enterobacter_hormaechei_ERR4280193_plasmid_AA739	2
IMP	BB	13	BV	3	indirect	-115	hospital	ERR4280190_filtered.fasta	Klebsiella aerogenes	ERR4280193_filtered.fasta	Enterobacter hormaechei	Different Species				Klebsiella_aerogenes_ERR4280190_plasmid_AA739	Enterobacter_hormaechei_ERR4280193_plasmid_AA739	2
IMP	BB	13	BV	4	indirect	-112	hospital	ERR4280190_filtered.fasta	Klebsiella aerogenes	ERR4280193_filtered.fasta	Enterobacter hormaechei	Different Species				Klebsiella_aerogenes_ERR4280190_plasmid_AA739	Enterobacter_hormaechei_ERR4280193_plasmid_AA739	2
IMP	BB	13	BV	5	indirect	-111	building	ERR4280190_filtered.fasta	Klebsiella aerogenes	ERR4280193_filtered.fasta	Enterobacter hormaechei	Different Species				Klebsiella_aerogenes_ERR4280190_plasmid_AA739	Enterobacter_hormaechei_ERR4280193_plasmid_AA739	2
IMP	BB	13	BV	6	indirect	-111	hospital	ERR4280190_filtered.fasta	Klebsiella aerogenes	ERR4280193_filtered.fasta	Enterobacter hormaechei	Different Species				Klebsiella_aerogenes_ERR4280190_plasmid_AA739	Enterobacter_hormaechei_ERR4280193_plasmid_AA739	2
IMP	BB	13	BV	7	indirect	-106	building	ERR4280190_filtered.fasta	Klebsiella aerogenes	ERR4280193_filtered.fasta	Enterobacter hormaechei	Different Species				Klebsiella_aerogenes_ERR4280190_plasmid_AA739	Enterobacter_hormaechei_ERR4280193_plasmid_AA739	2
IMP	BB	13	BV	8	indirect	-42	building	ERR4280190_filtered.fasta	Klebsiella aerogenes	ERR4280193_filtered.fasta	Enterobacter hormaechei	Different Species				Klebsiella_aerogenes_ERR4280190_plasmid_AA739	Enterobacter_hormaechei_ERR4280193_plasmid_AA739	2
IMP	BB	13	BV	9	indirect	-13	building	ERR4280190_filtered.fasta	Klebsiella aerogenes	ERR4280193_filtered.fasta	Enterobacter hormaechei	Different Species				Klebsiella_aerogenes_ERR4280190_plasmid_AA739	Enterobacter_hormaechei_ERR4280193_plasmid_AA739	2
IMP	BB	13	BV	10	indirect	-32	hospital	ERR4280190_filtered.fasta	Klebsiella aerogenes	ERR4280193_filtered.fasta	Enterobacter hormaechei	Different Species				Klebsiella_aerogenes_ERR4280190_plasmid_AA739	Enterobacter_hormaechei_ERR4280193_plasmid_AA739	2
IMP	BB	13	BV	11	indirect	-33	hospital	ERR4280190_filtered.fasta	Klebsiella aerogenes	ERR4280193_filtered.fasta	Enterobacter hormaechei	Different Species				Klebsiella_aerogenes_ERR4280190_plasmid_AA739	Enterobacter_hormaechei_ERR4280193_plasmid_AA739	2
IMP	BB	13	BV	12	indirect	-91	hospital	ERR4280190_filtered.fasta	Klebsiella aerogenes	ERR4280193_filtered.fasta	Enterobacter hormaechei	Different Species				Klebsiella_aerogenes_ERR4280190_plasmid_AA739	Enterobacter_hormaechei_ERR4280193_plasmid_AA739	2
IMP	BB	13	BW	7	indirect	-48	hospital	ERR4280190_filtered.fasta	Klebsiella aerogenes	ERR4280234_filtered.fasta	Enterobacter hormaechei	Different Species				Klebsiella_aerogenes_ERR4280190_plasmid_AA739	Enterobacter_hormaechei_ERR4280234_plasmid_AA739	0
IMP	BB	13	BW	8	indirect	-49	hospital	ERR4280190_filtered.fasta	Klebsiella aerogenes	ERR4280234_filtered.fasta	Enterobacter hormaechei	Different Species				Klebsiella_aerogenes_ERR4280190_plasmid_AA739	Enterobacter_hormaechei_ERR4280234_plasmid_AA739	0
IMP	BB	13	BX	6	indirect	-45	building	ERR4280190_filtered.fasta	Klebsiella aerogenes	ERR4280232_filtered.fasta	Enterobacter asburiae	Different Species
IMP	BB	13	BX	6	indirect	-45	building	ERR4280190_filtered.fasta	Klebsiella aerogenes	ERR4280233_filtered.fasta	Escherichia coli	Different Species				Klebsiella_aerogenes_ERR4280190_plasmid_AA739	Escherichia_coli_ERR4280233_plasmid_AA739	2
IMP	BB	13	BX	7	indirect	-51	ward	ERR4280190_filtered.fasta	Klebsiella aerogenes	ERR4280232_filtered.fasta	Enterobacter asburiae	Different Species
IMP	BB	13	BX	7	indirect	-51	ward	ERR4280190_filtered.fasta	Klebsiella aerogenes	ERR4280233_filtered.fasta	Escherichia coli	Different Species				Klebsiella_aerogenes_ERR4280190_plasmid_AA739	Escherichia_coli_ERR4280233_plasmid_AA739	2
IMP	BB	13	BX	8	indirect	-51	building	ERR4280190_filtered.fasta	Klebsiella aerogenes	ERR4280232_filtered.fasta	Enterobacter asburiae	Different Species
IMP	BB	13	BX	8	indirect	-51	building	ERR4280190_filtered.fasta	Klebsiella aerogenes	ERR4280233_filtered.fasta	Escherichia coli	Different Species				Klebsiella_aerogenes_ERR4280190_plasmid_AA739	Escherichia_coli_ERR4280233_plasmid_AA739	2
IMP	BB	13	BX	9	indirect	-52	ward	ERR4280190_filtered.fasta	Klebsiella aerogenes	ERR4280232_filtered.fasta	Enterobacter asburiae	Different Species
IMP	BB	13	BX	9	indirect	-52	ward	ERR4280190_filtered.fasta	Klebsiella aerogenes	ERR4280233_filtered.fasta	Escherichia coli	Different Species				Klebsiella_aerogenes_ERR4280190_plasmid_AA739	Escherichia_coli_ERR4280233_plasmid_AA739	2
IMP	BB	13	BX	10	indirect	-53	building	ERR4280190_filtered.fasta	Klebsiella aerogenes	ERR4280232_filtered.fasta	Enterobacter asburiae	Different Species
IMP	BB	13	BX	10	indirect	-53	building	ERR4280190_filtered.fasta	Klebsiella aerogenes	ERR4280233_filtered.fasta	Escherichia coli	Different Species				Klebsiella_aerogenes_ERR4280190_plasmid_AA739	Escherichia_coli_ERR4280233_plasmid_AA739	2
IMP	BB	13	BX	11	indirect	-65	ward	ERR4280190_filtered.fasta	Klebsiella aerogenes	ERR4280232_filtered.fasta	Enterobacter asburiae	Different Species
IMP	BB	13	BX	11	indirect	-65	ward	ERR4280190_filtered.fasta	Klebsiella aerogenes	ERR4280233_filtered.fasta	Escherichia coli	Different Species				Klebsiella_aerogenes_ERR4280190_plasmid_AA739	Escherichia_coli_ERR4280233_plasmid_AA739	2
IMP	BB	13	BX	12	indirect	-65	building	ERR4280190_filtered.fasta	Klebsiella aerogenes	ERR4280232_filtered.fasta	Enterobacter asburiae	Different Species
IMP	BB	13	BX	12	indirect	-65	building	ERR4280190_filtered.fasta	Klebsiella aerogenes	ERR4280233_filtered.fasta	Escherichia coli	Different Species				Klebsiella_aerogenes_ERR4280190_plasmid_AA739	Escherichia_coli_ERR4280233_plasmid_AA739	2
IMP	BB	13	BX	13	indirect	-66	ward	ERR4280190_filtered.fasta	Klebsiella aerogenes	ERR4280232_filtered.fasta	Enterobacter asburiae	Different Species
IMP	BB	13	BX	13	indirect	-66	ward	ERR4280190_filtered.fasta	Klebsiella aerogenes	ERR4280233_filtered.fasta	Escherichia coli	Different Species				Klebsiella_aerogenes_ERR4280190_plasmid_AA739	Escherichia_coli_ERR4280233_plasmid_AA739	2
IMP	BB	13	BX	14	indirect	-66	building	ERR4280190_filtered.fasta	Klebsiella aerogenes	ERR4280232_filtered.fasta	Enterobacter asburiae	Different Species
IMP	BB	13	BX	14	indirect	-66	building	ERR4280190_filtered.fasta	Klebsiella aerogenes	ERR4280233_filtered.fasta	Escherichia coli	Different Species				Klebsiella_aerogenes_ERR4280190_plasmid_AA739	Escherichia_coli_ERR4280233_plasmid_AA739	2
IMP	BB	13	BY	1	indirect	-70	hospital	ERR4280190_filtered.fasta	Klebsiella aerogenes	ERR4280235_filtered.fasta	Enterobacter hormaechei	Different Species				Klebsiella_aerogenes_ERR4280190_plasmid_AA739	Enterobacter_hormaechei_ERR4280235_plasmid_AA739	0
IMP	BB	13	BY	2	indirect	-98	hospital	ERR4280190_filtered.fasta	Klebsiella aerogenes	ERR4280235_filtered.fasta	Enterobacter hormaechei	Different Species				Klebsiella_aerogenes_ERR4280190_plasmid_AA739	Enterobacter_hormaechei_ERR4280235_plasmid_AA739	0
IMP	BB	13	BY	3	indirect	-99	hospital	ERR4280190_filtered.fasta	Klebsiella aerogenes	ERR4280235_filtered.fasta	Enterobacter hormaechei	Different Species				Klebsiella_aerogenes_ERR4280190_plasmid_AA739	Enterobacter_hormaechei_ERR4280235_plasmid_AA739	0
IMP	BB	13	BY	4	indirect	-134	hospital	ERR4280190_filtered.fasta	Klebsiella aerogenes	ERR4280235_filtered.fasta	Enterobacter hormaechei	Different Species				Klebsiella_aerogenes_ERR4280190_plasmid_AA739	Enterobacter_hormaechei_ERR4280235_plasmid_AA739	0
IMP	BB	14	BC	5	indirect	-67	hospital	ERR4280190_filtered.fasta	Klebsiella aerogenes	ERR4280211_filtered.fasta	Escherichia coli	Different Species				Klebsiella_aerogenes_ERR4280190_plasmid_AA739	Escherichia_coli_ERR4280211_plasmid_AA739	1
IMP	BB	14	BE	2	indirect	-4	hospital	ERR4280190_filtered.fasta	Klebsiella aerogenes	ERR4280185_filtered.fasta	Klebsiella quasipneumoniae	Different Species				Klebsiella_aerogenes_ERR4280190_plasmid_AA739	Klebsiella_quasipneumoniae_ERR4280185_plasmid_AA739	3
IMP	BB	14	BE	3	indirect	-8	hospital	ERR4280190_filtered.fasta	Klebsiella aerogenes	ERR4280185_filtered.fasta	Klebsiella quasipneumoniae	Different Species				Klebsiella_aerogenes_ERR4280190_plasmid_AA739	Klebsiella_quasipneumoniae_ERR4280185_plasmid_AA739	3
IMP	BB	14	BE	4	indirect	-8	hospital	ERR4280190_filtered.fasta	Klebsiella aerogenes	ERR4280185_filtered.fasta	Klebsiella quasipneumoniae	Different Species				Klebsiella_aerogenes_ERR4280190_plasmid_AA739	Klebsiella_quasipneumoniae_ERR4280185_plasmid_AA739	3
IMP	BB	14	BE	5	indirect	-9	hospital	ERR4280190_filtered.fasta	Klebsiella aerogenes	ERR4280185_filtered.fasta	Klebsiella quasipneumoniae	Different Species				Klebsiella_aerogenes_ERR4280190_plasmid_AA739	Klebsiella_quasipneumoniae_ERR4280185_plasmid_AA739	3
IMP	BB	14	BF	1	indirect	-16	building	ERR4280190_filtered.fasta	Klebsiella aerogenes	ERR4280186_filtered.fasta	Klebsiella aerogenes	Same Species				Klebsiella_aerogenes_ERR4280190_plasmid_AA739	Klebsiella_aerogenes_ERR4280186_plasmid_AA739	0
IMP	BB	14	BF	2	indirect	-7	building	ERR4280190_filtered.fasta	Klebsiella aerogenes	ERR4280186_filtered.fasta	Klebsiella aerogenes	Same Species				Klebsiella_aerogenes_ERR4280190_plasmid_AA739	Klebsiella_aerogenes_ERR4280186_plasmid_AA739	0
IMP	BB	14	BF	3	indirect	-6	building	ERR4280190_filtered.fasta	Klebsiella aerogenes	ERR4280186_filtered.fasta	Klebsiella aerogenes	Same Species				Klebsiella_aerogenes_ERR4280190_plasmid_AA739	Klebsiella_aerogenes_ERR4280186_plasmid_AA739	0
IMP	BB	14	BF	4	indirect	-6	building	ERR4280190_filtered.fasta	Klebsiella aerogenes	ERR4280186_filtered.fasta	Klebsiella aerogenes	Same Species				Klebsiella_aerogenes_ERR4280190_plasmid_AA739	Klebsiella_aerogenes_ERR4280186_plasmid_AA739	0
IMP	BB	14	BF	5	direct	2	building	ERR4280190_filtered.fasta	Klebsiella aerogenes	ERR4280186_filtered.fasta	Klebsiella aerogenes	Same Species				Klebsiella_aerogenes_ERR4280190_plasmid_AA739	Klebsiella_aerogenes_ERR4280186_plasmid_AA739	0
IMP	BB	14	BF	6	indirect	-5	ward	ERR4280190_filtered.fasta	Klebsiella aerogenes	ERR4280186_filtered.fasta	Klebsiella aerogenes	Same Species				Klebsiella_aerogenes_ERR4280190_plasmid_AA739	Klebsiella_aerogenes_ERR4280186_plasmid_AA739	0
IMP	BB	14	BF	7	indirect	-15	building	ERR4280190_filtered.fasta	Klebsiella aerogenes	ERR4280186_filtered.fasta	Klebsiella aerogenes	Same Species				Klebsiella_aerogenes_ERR4280190_plasmid_AA739	Klebsiella_aerogenes_ERR4280186_plasmid_AA739	0
IMP	BB	14	BF	8	indirect	-15	ward	ERR4280190_filtered.fasta	Klebsiella aerogenes	ERR4280186_filtered.fasta	Klebsiella aerogenes	Same Species				Klebsiella_aerogenes_ERR4280190_plasmid_AA739	Klebsiella_aerogenes_ERR4280186_plasmid_AA739	0
IMP	BB	14	BF	9	indirect	-16	building	ERR4280190_filtered.fasta	Klebsiella aerogenes	ERR4280186_filtered.fasta	Klebsiella aerogenes	Same Species				Klebsiella_aerogenes_ERR4280190_plasmid_AA739	Klebsiella_aerogenes_ERR4280186_plasmid_AA739	0
IMP	BB	14	BF	10	indirect	-16	ward	ERR4280190_filtered.fasta	Klebsiella aerogenes	ERR4280186_filtered.fasta	Klebsiella aerogenes	Same Species				Klebsiella_aerogenes_ERR4280190_plasmid_AA739	Klebsiella_aerogenes_ERR4280186_plasmid_AA739	0
IMP	BB	14	BG	9	indirect	-21	building	ERR4280190_filtered.fasta	Klebsiella aerogenes	ERR4280212_filtered.fasta	Klebsiella aerogenes	Same Species
IMP	BB	14	BK	1	indirect	-648	building	ERR4280190_filtered.fasta	Klebsiella aerogenes	ERR4280187_filtered.fasta	Enterobacter hormaechei	Different Species				Klebsiella_aerogenes_ERR4280190_plasmid_AA739	Enterobacter_hormaechei_ERR4280187_plasmid_AA739	1
IMP	BB	14	BK	2	indirect	-470	hospital	ERR4280190_filtered.fasta	Klebsiella aerogenes	ERR4280187_filtered.fasta	Enterobacter hormaechei	Different Species				Klebsiella_aerogenes_ERR4280190_plasmid_AA739	Enterobacter_hormaechei_ERR4280187_plasmid_AA739	1
IMP	BB	14	BK	10	indirect	-112	ward	ERR4280190_filtered.fasta	Klebsiella aerogenes	ERR4280187_filtered.fasta	Enterobacter hormaechei	Different Species				Klebsiella_aerogenes_ERR4280190_plasmid_AA739	Enterobacter_hormaechei_ERR4280187_plasmid_AA739	1
IMP	BB	14	BK	12	direct	2	building	ERR4280190_filtered.fasta	Klebsiella aerogenes	ERR4280187_filtered.fasta	Enterobacter hormaechei	Different Species				Klebsiella_aerogenes_ERR4280190_plasmid_AA739	Enterobacter_hormaechei_ERR4280187_plasmid_AA739	1
IMP	BB	14	BK	14	indirect	-35	building	ERR4280190_filtered.fasta	Klebsiella aerogenes	ERR4280187_filtered.fasta	Enterobacter hormaechei	Different Species				Klebsiella_aerogenes_ERR4280190_plasmid_AA739	Enterobacter_hormaechei_ERR4280187_plasmid_AA739	1
IMP	BB	14	BL	15	indirect	-39	hospital	ERR4280190_filtered.fasta	Klebsiella aerogenes	ERR4280214_filtered.fasta	Enterobacter hormaechei	Different Species
IMP	BB	14	BL	16	indirect	-38	hospital	ERR4280190_filtered.fasta	Klebsiella aerogenes	ERR4280214_filtered.fasta	Enterobacter hormaechei	Different Species
IMP	BB	14	BL	17	indirect	-38	hospital	ERR4280190_filtered.fasta	Klebsiella aerogenes	ERR4280214_filtered.fasta	Enterobacter hormaechei	Different Species
IMP	BB	14	BL	18	indirect	-13	hospital	ERR4280190_filtered.fasta	Klebsiella aerogenes	ERR4280214_filtered.fasta	Enterobacter hormaechei	Different Species
IMP	BB	14	BL	19	direct	2	hospital	ERR4280190_filtered.fasta	Klebsiella aerogenes	ERR4280214_filtered.fasta	Enterobacter hormaechei	Different Species
IMP	BB	14	BO	14	indirect	-55	building	ERR4280190_filtered.fasta	Klebsiella aerogenes	ERR4280196_filtered.fasta	Escherichia coli	Different Species				Klebsiella_aerogenes_ERR4280190_plasmid_AA739	Escherichia_coli_ERR4280196_plasmid_AA739	1
IMP	BB	14	BO	19	indirect	0	building	ERR4280190_filtered.fasta	Klebsiella aerogenes	ERR4280196_filtered.fasta	Escherichia coli	Different Species				Klebsiella_aerogenes_ERR4280190_plasmid_AA739	Escherichia_coli_ERR4280196_plasmid_AA739	1
IMP	BB	14	BO	20	indirect	-22	building	ERR4280190_filtered.fasta	Klebsiella aerogenes	ERR4280196_filtered.fasta	Escherichia coli	Different Species				Klebsiella_aerogenes_ERR4280190_plasmid_AA739	Escherichia_coli_ERR4280196_plasmid_AA739	1
IMP	BB	14	BO	21	indirect	-45	hospital	ERR4280190_filtered.fasta	Klebsiella aerogenes	ERR4280196_filtered.fasta	Escherichia coli	Different Species				Klebsiella_aerogenes_ERR4280190_plasmid_AA739	Escherichia_coli_ERR4280196_plasmid_AA739	1
IMP	BB	14	BO	26	indirect	-73	building	ERR4280190_filtered.fasta	Klebsiella aerogenes	ERR4280196_filtered.fasta	Escherichia coli	Different Species				Klebsiella_aerogenes_ERR4280190_plasmid_AA739	Escherichia_coli_ERR4280196_plasmid_AA739	1
IMP	BB	14	BP	2	indirect	-66	building	ERR4280190_filtered.fasta	Klebsiella aerogenes	ERR4280192_filtered.fasta	Enterobacter asburiae	Different Species
IMP	BB	14	BP	3	indirect	-76	building	ERR4280190_filtered.fasta	Klebsiella aerogenes	ERR4280192_filtered.fasta	Enterobacter asburiae	Different Species
IMP	BB	14	BP	4	indirect	-76	building	ERR4280190_filtered.fasta	Klebsiella aerogenes	ERR4280192_filtered.fasta	Enterobacter asburiae	Different Species
IMP	BB	14	BP	5	indirect	-77	building	ERR4280190_filtered.fasta	Klebsiella aerogenes	ERR4280192_filtered.fasta	Enterobacter asburiae	Different Species
IMP	BB	14	BQ	1	indirect	-573	hospital	ERR4280190_filtered.fasta	Klebsiella aerogenes	ERR4280157_filtered.fasta	Citrobacter freundii	Different Species				Klebsiella_aerogenes_ERR4280190_plasmid_AA739	Citrobacter_freundii_ERR4280157_plasmid_AA739	1
IMP	BB	14	BQ	2	indirect	-572	hospital	ERR4280190_filtered.fasta	Klebsiella aerogenes	ERR4280157_filtered.fasta	Citrobacter freundii	Different Species				Klebsiella_aerogenes_ERR4280190_plasmid_AA739	Citrobacter_freundii_ERR4280157_plasmid_AA739	1
IMP	BB	14	BQ	3	indirect	-572	hospital	ERR4280190_filtered.fasta	Klebsiella aerogenes	ERR4280157_filtered.fasta	Citrobacter freundii	Different Species				Klebsiella_aerogenes_ERR4280190_plasmid_AA739	Citrobacter_freundii_ERR4280157_plasmid_AA739	1
IMP	BB	14	BQ	4	indirect	-565	hospital	ERR4280190_filtered.fasta	Klebsiella aerogenes	ERR4280157_filtered.fasta	Citrobacter freundii	Different Species				Klebsiella_aerogenes_ERR4280190_plasmid_AA739	Citrobacter_freundii_ERR4280157_plasmid_AA739	1
IMP	BB	14	BQ	5	indirect	-546	hospital	ERR4280190_filtered.fasta	Klebsiella aerogenes	ERR4280157_filtered.fasta	Citrobacter freundii	Different Species				Klebsiella_aerogenes_ERR4280190_plasmid_AA739	Citrobacter_freundii_ERR4280157_plasmid_AA739	1
IMP	BB	14	BQ	6	indirect	-532	hospital	ERR4280190_filtered.fasta	Klebsiella aerogenes	ERR4280157_filtered.fasta	Citrobacter freundii	Different Species				Klebsiella_aerogenes_ERR4280190_plasmid_AA739	Citrobacter_freundii_ERR4280157_plasmid_AA739	1
IMP	BB	14	BQ	7	indirect	-531	building	ERR4280190_filtered.fasta	Klebsiella aerogenes	ERR4280157_filtered.fasta	Citrobacter freundii	Different Species				Klebsiella_aerogenes_ERR4280190_plasmid_AA739	Citrobacter_freundii_ERR4280157_plasmid_AA739	1
IMP	BB	14	BQ	8	indirect	-531	hospital	ERR4280190_filtered.fasta	Klebsiella aerogenes	ERR4280157_filtered.fasta	Citrobacter freundii	Different Species				Klebsiella_aerogenes_ERR4280190_plasmid_AA739	Citrobacter_freundii_ERR4280157_plasmid_AA739	1
IMP	BB	14	BQ	9	indirect	-528	building	ERR4280190_filtered.fasta	Klebsiella aerogenes	ERR4280157_filtered.fasta	Citrobacter freundii	Different Species				Klebsiella_aerogenes_ERR4280190_plasmid_AA739	Citrobacter_freundii_ERR4280157_plasmid_AA739	1
IMP	BB	14	BQ	10	indirect	-528	hospital	ERR4280190_filtered.fasta	Klebsiella aerogenes	ERR4280157_filtered.fasta	Citrobacter freundii	Different Species				Klebsiella_aerogenes_ERR4280190_plasmid_AA739	Citrobacter_freundii_ERR4280157_plasmid_AA739	1
IMP	BB	14	BR	3	indirect	-20	hospital	ERR4280190_filtered.fasta	Klebsiella aerogenes	ERR4280228_filtered.fasta	Klebsiella pneumoniae	Different Species				Klebsiella_aerogenes_ERR4280190_plasmid_AA739	Klebsiella_pneumoniae_ERR4280228_plasmid_AA739	1
IMP	BB	14	BR	3	indirect	-20	hospital	ERR4280190_filtered.fasta	Klebsiella aerogenes	ERR4280229_filtered.fasta	Enterobacter hormaechei	Different Species				Klebsiella_aerogenes_ERR4280190_plasmid_AA739	Enterobacter_hormaechei_ERR4280229_plasmid_AA739	0
IMP	BB	14	BR	5	indirect	-21	hospital	ERR4280190_filtered.fasta	Klebsiella aerogenes	ERR4280228_filtered.fasta	Klebsiella pneumoniae	Different Species				Klebsiella_aerogenes_ERR4280190_plasmid_AA739	Klebsiella_pneumoniae_ERR4280228_plasmid_AA739	1
IMP	BB	14	BR	5	indirect	-21	hospital	ERR4280190_filtered.fasta	Klebsiella aerogenes	ERR4280229_filtered.fasta	Enterobacter hormaechei	Different Species				Klebsiella_aerogenes_ERR4280190_plasmid_AA739	Enterobacter_hormaechei_ERR4280229_plasmid_AA739	0
IMP	BB	14	BR	6	indirect	-73	hospital	ERR4280190_filtered.fasta	Klebsiella aerogenes	ERR4280228_filtered.fasta	Klebsiella pneumoniae	Different Species				Klebsiella_aerogenes_ERR4280190_plasmid_AA739	Klebsiella_pneumoniae_ERR4280228_plasmid_AA739	1
IMP	BB	14	BR	6	indirect	-73	hospital	ERR4280190_filtered.fasta	Klebsiella aerogenes	ERR4280229_filtered.fasta	Enterobacter hormaechei	Different Species				Klebsiella_aerogenes_ERR4280190_plasmid_AA739	Enterobacter_hormaechei_ERR4280229_plasmid_AA739	0
IMP	BB	14	BR	7	indirect	-89	hospital	ERR4280190_filtered.fasta	Klebsiella aerogenes	ERR4280228_filtered.fasta	Klebsiella pneumoniae	Different Species				Klebsiella_aerogenes_ERR4280190_plasmid_AA739	Klebsiella_pneumoniae_ERR4280228_plasmid_AA739	1
IMP	BB	14	BR	7	indirect	-89	hospital	ERR4280190_filtered.fasta	Klebsiella aerogenes	ERR4280229_filtered.fasta	Enterobacter hormaechei	Different Species				Klebsiella_aerogenes_ERR4280190_plasmid_AA739	Enterobacter_hormaechei_ERR4280229_plasmid_AA739	0
IMP	BB	14	BS	1	indirect	-49	building	ERR4280190_filtered.fasta	Klebsiella aerogenes	ERR4280194_filtered.fasta	Escherichia coli	Different Species				Klebsiella_aerogenes_ERR4280190_plasmid_AA739	Escherichia_coli_ERR4280194_plasmid_AA739	1
IMP	BB	14	BS	2	indirect	-96	hospital	ERR4280190_filtered.fasta	Klebsiella aerogenes	ERR4280194_filtered.fasta	Escherichia coli	Different Species				Klebsiella_aerogenes_ERR4280190_plasmid_AA739	Escherichia_coli_ERR4280194_plasmid_AA739	1
IMP	BB	14	BT	1	indirect	-365	building	ERR4280190_filtered.fasta	Klebsiella aerogenes	ERR4280230_filtered.fasta	Enterobacter asburiae	Different Species
IMP	BB	14	BT	2	indirect	-79	building	ERR4280190_filtered.fasta	Klebsiella aerogenes	ERR4280230_filtered.fasta	Enterobacter asburiae	Different Species
IMP	BB	14	BU	1	indirect	-85	hospital	ERR4280190_filtered.fasta	Klebsiella aerogenes	ERR4280231_filtered.fasta	Enterobacter roggenkampii	Different Species
IMP	BB	14	BV	1	indirect	-168	building	ERR4280190_filtered.fasta	Klebsiella aerogenes	ERR4280193_filtered.fasta	Enterobacter hormaechei	Different Species				Klebsiella_aerogenes_ERR4280190_plasmid_AA739	Enterobacter_hormaechei_ERR4280193_plasmid_AA739	2
IMP	BB	14	BV	2	indirect	-156	hospital	ERR4280190_filtered.fasta	Klebsiella aerogenes	ERR4280193_filtered.fasta	Enterobacter hormaechei	Different Species				Klebsiella_aerogenes_ERR4280190_plasmid_AA739	Enterobacter_hormaechei_ERR4280193_plasmid_AA739	2
IMP	BB	14	BV	3	indirect	-116	hospital	ERR4280190_filtered.fasta	Klebsiella aerogenes	ERR4280193_filtered.fasta	Enterobacter hormaechei	Different Species				Klebsiella_aerogenes_ERR4280190_plasmid_AA739	Enterobacter_hormaechei_ERR4280193_plasmid_AA739	2
IMP	BB	14	BV	4	indirect	-113	hospital	ERR4280190_filtered.fasta	Klebsiella aerogenes	ERR4280193_filtered.fasta	Enterobacter hormaechei	Different Species				Klebsiella_aerogenes_ERR4280190_plasmid_AA739	Enterobacter_hormaechei_ERR4280193_plasmid_AA739	2
IMP	BB	14	BV	5	indirect	-112	building	ERR4280190_filtered.fasta	Klebsiella aerogenes	ERR4280193_filtered.fasta	Enterobacter hormaechei	Different Species				Klebsiella_aerogenes_ERR4280190_plasmid_AA739	Enterobacter_hormaechei_ERR4280193_plasmid_AA739	2
IMP	BB	14	BV	6	indirect	-112	hospital	ERR4280190_filtered.fasta	Klebsiella aerogenes	ERR4280193_filtered.fasta	Enterobacter hormaechei	Different Species				Klebsiella_aerogenes_ERR4280190_plasmid_AA739	Enterobacter_hormaechei_ERR4280193_plasmid_AA739	2
IMP	BB	14	BV	7	indirect	-107	building	ERR4280190_filtered.fasta	Klebsiella aerogenes	ERR4280193_filtered.fasta	Enterobacter hormaechei	Different Species				Klebsiella_aerogenes_ERR4280190_plasmid_AA739	Enterobacter_hormaechei_ERR4280193_plasmid_AA739	2
IMP	BB	14	BV	8	indirect	-43	building	ERR4280190_filtered.fasta	Klebsiella aerogenes	ERR4280193_filtered.fasta	Enterobacter hormaechei	Different Species				Klebsiella_aerogenes_ERR4280190_plasmid_AA739	Enterobacter_hormaechei_ERR4280193_plasmid_AA739	2
IMP	BB	14	BV	9	indirect	-14	building	ERR4280190_filtered.fasta	Klebsiella aerogenes	ERR4280193_filtered.fasta	Enterobacter hormaechei	Different Species				Klebsiella_aerogenes_ERR4280190_plasmid_AA739	Enterobacter_hormaechei_ERR4280193_plasmid_AA739	2
IMP	BB	14	BV	10	indirect	-31	hospital	ERR4280190_filtered.fasta	Klebsiella aerogenes	ERR4280193_filtered.fasta	Enterobacter hormaechei	Different Species				Klebsiella_aerogenes_ERR4280190_plasmid_AA739	Enterobacter_hormaechei_ERR4280193_plasmid_AA739	2
IMP	BB	14	BV	11	indirect	-32	hospital	ERR4280190_filtered.fasta	Klebsiella aerogenes	ERR4280193_filtered.fasta	Enterobacter hormaechei	Different Species				Klebsiella_aerogenes_ERR4280190_plasmid_AA739	Enterobacter_hormaechei_ERR4280193_plasmid_AA739	2
IMP	BB	14	BV	12	indirect	-90	hospital	ERR4280190_filtered.fasta	Klebsiella aerogenes	ERR4280193_filtered.fasta	Enterobacter hormaechei	Different Species				Klebsiella_aerogenes_ERR4280190_plasmid_AA739	Enterobacter_hormaechei_ERR4280193_plasmid_AA739	2
IMP	BB	14	BW	7	indirect	-47	hospital	ERR4280190_filtered.fasta	Klebsiella aerogenes	ERR4280234_filtered.fasta	Enterobacter hormaechei	Different Species				Klebsiella_aerogenes_ERR4280190_plasmid_AA739	Enterobacter_hormaechei_ERR4280234_plasmid_AA739	0
IMP	BB	14	BW	8	indirect	-48	hospital	ERR4280190_filtered.fasta	Klebsiella aerogenes	ERR4280234_filtered.fasta	Enterobacter hormaechei	Different Species				Klebsiella_aerogenes_ERR4280190_plasmid_AA739	Enterobacter_hormaechei_ERR4280234_plasmid_AA739	0
IMP	BB	14	BX	6	indirect	-44	building	ERR4280190_filtered.fasta	Klebsiella aerogenes	ERR4280232_filtered.fasta	Enterobacter asburiae	Different Species
IMP	BB	14	BX	6	indirect	-44	building	ERR4280190_filtered.fasta	Klebsiella aerogenes	ERR4280233_filtered.fasta	Escherichia coli	Different Species				Klebsiella_aerogenes_ERR4280190_plasmid_AA739	Escherichia_coli_ERR4280233_plasmid_AA739	2
IMP	BB	14	BX	7	indirect	-50	building	ERR4280190_filtered.fasta	Klebsiella aerogenes	ERR4280232_filtered.fasta	Enterobacter asburiae	Different Species
IMP	BB	14	BX	7	indirect	-50	building	ERR4280190_filtered.fasta	Klebsiella aerogenes	ERR4280233_filtered.fasta	Escherichia coli	Different Species				Klebsiella_aerogenes_ERR4280190_plasmid_AA739	Escherichia_coli_ERR4280233_plasmid_AA739	2
IMP	BB	14	BX	8	indirect	-50	building	ERR4280190_filtered.fasta	Klebsiella aerogenes	ERR4280232_filtered.fasta	Enterobacter asburiae	Different Species
IMP	BB	14	BX	8	indirect	-50	building	ERR4280190_filtered.fasta	Klebsiella aerogenes	ERR4280233_filtered.fasta	Escherichia coli	Different Species				Klebsiella_aerogenes_ERR4280190_plasmid_AA739	Escherichia_coli_ERR4280233_plasmid_AA739	2
IMP	BB	14	BX	9	indirect	-51	building	ERR4280190_filtered.fasta	Klebsiella aerogenes	ERR4280232_filtered.fasta	Enterobacter asburiae	Different Species
IMP	BB	14	BX	9	indirect	-51	building	ERR4280190_filtered.fasta	Klebsiella aerogenes	ERR4280233_filtered.fasta	Escherichia coli	Different Species				Klebsiella_aerogenes_ERR4280190_plasmid_AA739	Escherichia_coli_ERR4280233_plasmid_AA739	2
IMP	BB	14	BX	10	indirect	-52	building	ERR4280190_filtered.fasta	Klebsiella aerogenes	ERR4280232_filtered.fasta	Enterobacter asburiae	Different Species
IMP	BB	14	BX	10	indirect	-52	building	ERR4280190_filtered.fasta	Klebsiella aerogenes	ERR4280233_filtered.fasta	Escherichia coli	Different Species				Klebsiella_aerogenes_ERR4280190_plasmid_AA739	Escherichia_coli_ERR4280233_plasmid_AA739	2
IMP	BB	14	BX	11	indirect	-64	building	ERR4280190_filtered.fasta	Klebsiella aerogenes	ERR4280232_filtered.fasta	Enterobacter asburiae	Different Species
IMP	BB	14	BX	11	indirect	-64	building	ERR4280190_filtered.fasta	Klebsiella aerogenes	ERR4280233_filtered.fasta	Escherichia coli	Different Species				Klebsiella_aerogenes_ERR4280190_plasmid_AA739	Escherichia_coli_ERR4280233_plasmid_AA739	2
IMP	BB	14	BX	12	indirect	-64	building	ERR4280190_filtered.fasta	Klebsiella aerogenes	ERR4280232_filtered.fasta	Enterobacter asburiae	Different Species
IMP	BB	14	BX	12	indirect	-64	building	ERR4280190_filtered.fasta	Klebsiella aerogenes	ERR4280233_filtered.fasta	Escherichia coli	Different Species				Klebsiella_aerogenes_ERR4280190_plasmid_AA739	Escherichia_coli_ERR4280233_plasmid_AA739	2
IMP	BB	14	BX	13	indirect	-65	building	ERR4280190_filtered.fasta	Klebsiella aerogenes	ERR4280232_filtered.fasta	Enterobacter asburiae	Different Species
IMP	BB	14	BX	13	indirect	-65	building	ERR4280190_filtered.fasta	Klebsiella aerogenes	ERR4280233_filtered.fasta	Escherichia coli	Different Species				Klebsiella_aerogenes_ERR4280190_plasmid_AA739	Escherichia_coli_ERR4280233_plasmid_AA739	2
IMP	BB	14	BX	14	indirect	-65	building	ERR4280190_filtered.fasta	Klebsiella aerogenes	ERR4280232_filtered.fasta	Enterobacter asburiae	Different Species
IMP	BB	14	BX	14	indirect	-65	building	ERR4280190_filtered.fasta	Klebsiella aerogenes	ERR4280233_filtered.fasta	Escherichia coli	Different Species				Klebsiella_aerogenes_ERR4280190_plasmid_AA739	Escherichia_coli_ERR4280233_plasmid_AA739	2
IMP	BB	14	BY	1	indirect	-69	hospital	ERR4280190_filtered.fasta	Klebsiella aerogenes	ERR4280235_filtered.fasta	Enterobacter hormaechei	Different Species				Klebsiella_aerogenes_ERR4280190_plasmid_AA739	Enterobacter_hormaechei_ERR4280235_plasmid_AA739	0
IMP	BB	14	BY	2	indirect	-97	hospital	ERR4280190_filtered.fasta	Klebsiella aerogenes	ERR4280235_filtered.fasta	Enterobacter hormaechei	Different Species				Klebsiella_aerogenes_ERR4280190_plasmid_AA739	Enterobacter_hormaechei_ERR4280235_plasmid_AA739	0
IMP	BB	14	BY	3	indirect	-98	hospital	ERR4280190_filtered.fasta	Klebsiella aerogenes	ERR4280235_filtered.fasta	Enterobacter hormaechei	Different Species				Klebsiella_aerogenes_ERR4280190_plasmid_AA739	Enterobacter_hormaechei_ERR4280235_plasmid_AA739	0
IMP	BB	14	BY	4	indirect	-133	hospital	ERR4280190_filtered.fasta	Klebsiella aerogenes	ERR4280235_filtered.fasta	Enterobacter hormaechei	Different Species				Klebsiella_aerogenes_ERR4280190_plasmid_AA739	Enterobacter_hormaechei_ERR4280235_plasmid_AA739	0
IMP	BB	15	BC	5	indirect	-69	hospital	ERR4280190_filtered.fasta	Klebsiella aerogenes	ERR4280211_filtered.fasta	Escherichia coli	Different Species				Klebsiella_aerogenes_ERR4280190_plasmid_AA739	Escherichia_coli_ERR4280211_plasmid_AA739	1
IMP	BB	15	BE	2	indirect	-3	hospital	ERR4280190_filtered.fasta	Klebsiella aerogenes	ERR4280185_filtered.fasta	Klebsiella quasipneumoniae	Different Species				Klebsiella_aerogenes_ERR4280190_plasmid_AA739	Klebsiella_quasipneumoniae_ERR4280185_plasmid_AA739	3
IMP	BB	15	BE	3	indirect	-7	hospital	ERR4280190_filtered.fasta	Klebsiella aerogenes	ERR4280185_filtered.fasta	Klebsiella quasipneumoniae	Different Species				Klebsiella_aerogenes_ERR4280190_plasmid_AA739	Klebsiella_quasipneumoniae_ERR4280185_plasmid_AA739	3
IMP	BB	15	BE	4	indirect	-7	hospital	ERR4280190_filtered.fasta	Klebsiella aerogenes	ERR4280185_filtered.fasta	Klebsiella quasipneumoniae	Different Species				Klebsiella_aerogenes_ERR4280190_plasmid_AA739	Klebsiella_quasipneumoniae_ERR4280185_plasmid_AA739	3
IMP	BB	15	BE	5	indirect	-8	hospital	ERR4280190_filtered.fasta	Klebsiella aerogenes	ERR4280185_filtered.fasta	Klebsiella quasipneumoniae	Different Species				Klebsiella_aerogenes_ERR4280190_plasmid_AA739	Klebsiella_quasipneumoniae_ERR4280185_plasmid_AA739	3
IMP	BB	15	BF	1	indirect	-18	ward	ERR4280190_filtered.fasta	Klebsiella aerogenes	ERR4280186_filtered.fasta	Klebsiella aerogenes	Same Species				Klebsiella_aerogenes_ERR4280190_plasmid_AA739	Klebsiella_aerogenes_ERR4280186_plasmid_AA739	0
IMP	BB	15	BF	2	indirect	-9	building	ERR4280190_filtered.fasta	Klebsiella aerogenes	ERR4280186_filtered.fasta	Klebsiella aerogenes	Same Species				Klebsiella_aerogenes_ERR4280190_plasmid_AA739	Klebsiella_aerogenes_ERR4280186_plasmid_AA739	0
IMP	BB	15	BF	3	indirect	-8	ward	ERR4280190_filtered.fasta	Klebsiella aerogenes	ERR4280186_filtered.fasta	Klebsiella aerogenes	Same Species				Klebsiella_aerogenes_ERR4280190_plasmid_AA739	Klebsiella_aerogenes_ERR4280186_plasmid_AA739	0
IMP	BB	15	BF	4	indirect	-8	building	ERR4280190_filtered.fasta	Klebsiella aerogenes	ERR4280186_filtered.fasta	Klebsiella aerogenes	Same Species				Klebsiella_aerogenes_ERR4280190_plasmid_AA739	Klebsiella_aerogenes_ERR4280186_plasmid_AA739	0
IMP	BB	15	BF	5	direct	1	ward	ERR4280190_filtered.fasta	Klebsiella aerogenes	ERR4280186_filtered.fasta	Klebsiella aerogenes	Same Species				Klebsiella_aerogenes_ERR4280190_plasmid_AA739	Klebsiella_aerogenes_ERR4280186_plasmid_AA739	0
IMP	BB	15	BF	6	indirect	-4	building	ERR4280190_filtered.fasta	Klebsiella aerogenes	ERR4280186_filtered.fasta	Klebsiella aerogenes	Same Species				Klebsiella_aerogenes_ERR4280190_plasmid_AA739	Klebsiella_aerogenes_ERR4280186_plasmid_AA739	0
IMP	BB	15	BF	7	indirect	-14	ward	ERR4280190_filtered.fasta	Klebsiella aerogenes	ERR4280186_filtered.fasta	Klebsiella aerogenes	Same Species				Klebsiella_aerogenes_ERR4280190_plasmid_AA739	Klebsiella_aerogenes_ERR4280186_plasmid_AA739	0
IMP	BB	15	BF	8	indirect	-14	building	ERR4280190_filtered.fasta	Klebsiella aerogenes	ERR4280186_filtered.fasta	Klebsiella aerogenes	Same Species				Klebsiella_aerogenes_ERR4280190_plasmid_AA739	Klebsiella_aerogenes_ERR4280186_plasmid_AA739	0
IMP	BB	15	BF	9	indirect	-15	ward	ERR4280190_filtered.fasta	Klebsiella aerogenes	ERR4280186_filtered.fasta	Klebsiella aerogenes	Same Species				Klebsiella_aerogenes_ERR4280190_plasmid_AA739	Klebsiella_aerogenes_ERR4280186_plasmid_AA739	0
IMP	BB	15	BF	10	indirect	-15	building	ERR4280190_filtered.fasta	Klebsiella aerogenes	ERR4280186_filtered.fasta	Klebsiella aerogenes	Same Species				Klebsiella_aerogenes_ERR4280190_plasmid_AA739	Klebsiella_aerogenes_ERR4280186_plasmid_AA739	0
IMP	BB	15	BG	9	indirect	-20	building	ERR4280190_filtered.fasta	Klebsiella aerogenes	ERR4280212_filtered.fasta	Klebsiella aerogenes	Same Species
IMP	BB	15	BK	1	indirect	-650	building	ERR4280190_filtered.fasta	Klebsiella aerogenes	ERR4280187_filtered.fasta	Enterobacter hormaechei	Different Species				Klebsiella_aerogenes_ERR4280190_plasmid_AA739	Enterobacter_hormaechei_ERR4280187_plasmid_AA739	1
IMP	BB	15	BK	2	indirect	-472	hospital	ERR4280190_filtered.fasta	Klebsiella aerogenes	ERR4280187_filtered.fasta	Enterobacter hormaechei	Different Species				Klebsiella_aerogenes_ERR4280190_plasmid_AA739	Enterobacter_hormaechei_ERR4280187_plasmid_AA739	1
IMP	BB	15	BK	10	indirect	-114	building	ERR4280190_filtered.fasta	Klebsiella aerogenes	ERR4280187_filtered.fasta	Enterobacter hormaechei	Different Species				Klebsiella_aerogenes_ERR4280190_plasmid_AA739	Enterobacter_hormaechei_ERR4280187_plasmid_AA739	1
IMP	BB	15	BK	12	direct	1	building	ERR4280190_filtered.fasta	Klebsiella aerogenes	ERR4280187_filtered.fasta	Enterobacter hormaechei	Different Species				Klebsiella_aerogenes_ERR4280190_plasmid_AA739	Enterobacter_hormaechei_ERR4280187_plasmid_AA739	1
IMP	BB	15	BK	14	indirect	-34	building	ERR4280190_filtered.fasta	Klebsiella aerogenes	ERR4280187_filtered.fasta	Enterobacter hormaechei	Different Species				Klebsiella_aerogenes_ERR4280190_plasmid_AA739	Enterobacter_hormaechei_ERR4280187_plasmid_AA739	1
IMP	BB	15	BL	15	indirect	-41	hospital	ERR4280190_filtered.fasta	Klebsiella aerogenes	ERR4280214_filtered.fasta	Enterobacter hormaechei	Different Species
IMP	BB	15	BL	16	indirect	-40	hospital	ERR4280190_filtered.fasta	Klebsiella aerogenes	ERR4280214_filtered.fasta	Enterobacter hormaechei	Different Species
IMP	BB	15	BL	17	indirect	-40	hospital	ERR4280190_filtered.fasta	Klebsiella aerogenes	ERR4280214_filtered.fasta	Enterobacter hormaechei	Different Species
IMP	BB	15	BL	18	indirect	-15	hospital	ERR4280190_filtered.fasta	Klebsiella aerogenes	ERR4280214_filtered.fasta	Enterobacter hormaechei	Different Species
IMP	BB	15	BL	19	direct	1	hospital	ERR4280190_filtered.fasta	Klebsiella aerogenes	ERR4280214_filtered.fasta	Enterobacter hormaechei	Different Species
IMP	BB	15	BO	14	indirect	-57	building	ERR4280190_filtered.fasta	Klebsiella aerogenes	ERR4280196_filtered.fasta	Escherichia coli	Different Species				Klebsiella_aerogenes_ERR4280190_plasmid_AA739	Escherichia_coli_ERR4280196_plasmid_AA739	1
IMP	BB	15	BO	19	indirect	-2	building	ERR4280190_filtered.fasta	Klebsiella aerogenes	ERR4280196_filtered.fasta	Escherichia coli	Different Species				Klebsiella_aerogenes_ERR4280190_plasmid_AA739	Escherichia_coli_ERR4280196_plasmid_AA739	1
IMP	BB	15	BO	20	indirect	-21	building	ERR4280190_filtered.fasta	Klebsiella aerogenes	ERR4280196_filtered.fasta	Escherichia coli	Different Species				Klebsiella_aerogenes_ERR4280190_plasmid_AA739	Escherichia_coli_ERR4280196_plasmid_AA739	1
IMP	BB	15	BO	21	indirect	-44	hospital	ERR4280190_filtered.fasta	Klebsiella aerogenes	ERR4280196_filtered.fasta	Escherichia coli	Different Species				Klebsiella_aerogenes_ERR4280190_plasmid_AA739	Escherichia_coli_ERR4280196_plasmid_AA739	1
IMP	BB	15	BO	26	indirect	-72	building	ERR4280190_filtered.fasta	Klebsiella aerogenes	ERR4280196_filtered.fasta	Escherichia coli	Different Species				Klebsiella_aerogenes_ERR4280190_plasmid_AA739	Escherichia_coli_ERR4280196_plasmid_AA739	1
IMP	BB	15	BP	2	indirect	-65	building	ERR4280190_filtered.fasta	Klebsiella aerogenes	ERR4280192_filtered.fasta	Enterobacter asburiae	Different Species
IMP	BB	15	BP	3	indirect	-75	building	ERR4280190_filtered.fasta	Klebsiella aerogenes	ERR4280192_filtered.fasta	Enterobacter asburiae	Different Species
IMP	BB	15	BP	4	indirect	-75	building	ERR4280190_filtered.fasta	Klebsiella aerogenes	ERR4280192_filtered.fasta	Enterobacter asburiae	Different Species
IMP	BB	15	BP	5	indirect	-76	building	ERR4280190_filtered.fasta	Klebsiella aerogenes	ERR4280192_filtered.fasta	Enterobacter asburiae	Different Species
IMP	BB	15	BQ	1	indirect	-575	hospital	ERR4280190_filtered.fasta	Klebsiella aerogenes	ERR4280157_filtered.fasta	Citrobacter freundii	Different Species				Klebsiella_aerogenes_ERR4280190_plasmid_AA739	Citrobacter_freundii_ERR4280157_plasmid_AA739	1
IMP	BB	15	BQ	2	indirect	-574	hospital	ERR4280190_filtered.fasta	Klebsiella aerogenes	ERR4280157_filtered.fasta	Citrobacter freundii	Different Species				Klebsiella_aerogenes_ERR4280190_plasmid_AA739	Citrobacter_freundii_ERR4280157_plasmid_AA739	1
IMP	BB	15	BQ	3	indirect	-574	hospital	ERR4280190_filtered.fasta	Klebsiella aerogenes	ERR4280157_filtered.fasta	Citrobacter freundii	Different Species				Klebsiella_aerogenes_ERR4280190_plasmid_AA739	Citrobacter_freundii_ERR4280157_plasmid_AA739	1
IMP	BB	15	BQ	4	indirect	-567	hospital	ERR4280190_filtered.fasta	Klebsiella aerogenes	ERR4280157_filtered.fasta	Citrobacter freundii	Different Species				Klebsiella_aerogenes_ERR4280190_plasmid_AA739	Citrobacter_freundii_ERR4280157_plasmid_AA739	1
IMP	BB	15	BQ	5	indirect	-548	hospital	ERR4280190_filtered.fasta	Klebsiella aerogenes	ERR4280157_filtered.fasta	Citrobacter freundii	Different Species				Klebsiella_aerogenes_ERR4280190_plasmid_AA739	Citrobacter_freundii_ERR4280157_plasmid_AA739	1
IMP	BB	15	BQ	6	indirect	-534	hospital	ERR4280190_filtered.fasta	Klebsiella aerogenes	ERR4280157_filtered.fasta	Citrobacter freundii	Different Species				Klebsiella_aerogenes_ERR4280190_plasmid_AA739	Citrobacter_freundii_ERR4280157_plasmid_AA739	1
IMP	BB	15	BQ	7	indirect	-533	building	ERR4280190_filtered.fasta	Klebsiella aerogenes	ERR4280157_filtered.fasta	Citrobacter freundii	Different Species				Klebsiella_aerogenes_ERR4280190_plasmid_AA739	Citrobacter_freundii_ERR4280157_plasmid_AA739	1
IMP	BB	15	BQ	8	indirect	-533	hospital	ERR4280190_filtered.fasta	Klebsiella aerogenes	ERR4280157_filtered.fasta	Citrobacter freundii	Different Species				Klebsiella_aerogenes_ERR4280190_plasmid_AA739	Citrobacter_freundii_ERR4280157_plasmid_AA739	1
IMP	BB	15	BQ	9	indirect	-530	building	ERR4280190_filtered.fasta	Klebsiella aerogenes	ERR4280157_filtered.fasta	Citrobacter freundii	Different Species				Klebsiella_aerogenes_ERR4280190_plasmid_AA739	Citrobacter_freundii_ERR4280157_plasmid_AA739	1
IMP	BB	15	BQ	10	indirect	-530	hospital	ERR4280190_filtered.fasta	Klebsiella aerogenes	ERR4280157_filtered.fasta	Citrobacter freundii	Different Species				Klebsiella_aerogenes_ERR4280190_plasmid_AA739	Citrobacter_freundii_ERR4280157_plasmid_AA739	1
IMP	BB	15	BR	3	indirect	-19	hospital	ERR4280190_filtered.fasta	Klebsiella aerogenes	ERR4280228_filtered.fasta	Klebsiella pneumoniae	Different Species				Klebsiella_aerogenes_ERR4280190_plasmid_AA739	Klebsiella_pneumoniae_ERR4280228_plasmid_AA739	1
IMP	BB	15	BR	3	indirect	-19	hospital	ERR4280190_filtered.fasta	Klebsiella aerogenes	ERR4280229_filtered.fasta	Enterobacter hormaechei	Different Species				Klebsiella_aerogenes_ERR4280190_plasmid_AA739	Enterobacter_hormaechei_ERR4280229_plasmid_AA739	0
IMP	BB	15	BR	5	indirect	-20	hospital	ERR4280190_filtered.fasta	Klebsiella aerogenes	ERR4280228_filtered.fasta	Klebsiella pneumoniae	Different Species				Klebsiella_aerogenes_ERR4280190_plasmid_AA739	Klebsiella_pneumoniae_ERR4280228_plasmid_AA739	1
IMP	BB	15	BR	5	indirect	-20	hospital	ERR4280190_filtered.fasta	Klebsiella aerogenes	ERR4280229_filtered.fasta	Enterobacter hormaechei	Different Species				Klebsiella_aerogenes_ERR4280190_plasmid_AA739	Enterobacter_hormaechei_ERR4280229_plasmid_AA739	0
IMP	BB	15	BR	6	indirect	-72	hospital	ERR4280190_filtered.fasta	Klebsiella aerogenes	ERR4280228_filtered.fasta	Klebsiella pneumoniae	Different Species				Klebsiella_aerogenes_ERR4280190_plasmid_AA739	Klebsiella_pneumoniae_ERR4280228_plasmid_AA739	1
IMP	BB	15	BR	6	indirect	-72	hospital	ERR4280190_filtered.fasta	Klebsiella aerogenes	ERR4280229_filtered.fasta	Enterobacter hormaechei	Different Species				Klebsiella_aerogenes_ERR4280190_plasmid_AA739	Enterobacter_hormaechei_ERR4280229_plasmid_AA739	0
IMP	BB	15	BR	7	indirect	-88	hospital	ERR4280190_filtered.fasta	Klebsiella aerogenes	ERR4280228_filtered.fasta	Klebsiella pneumoniae	Different Species				Klebsiella_aerogenes_ERR4280190_plasmid_AA739	Klebsiella_pneumoniae_ERR4280228_plasmid_AA739	1
IMP	BB	15	BR	7	indirect	-88	hospital	ERR4280190_filtered.fasta	Klebsiella aerogenes	ERR4280229_filtered.fasta	Enterobacter hormaechei	Different Species				Klebsiella_aerogenes_ERR4280190_plasmid_AA739	Enterobacter_hormaechei_ERR4280229_plasmid_AA739	0
IMP	BB	15	BS	1	indirect	-48	building	ERR4280190_filtered.fasta	Klebsiella aerogenes	ERR4280194_filtered.fasta	Escherichia coli	Different Species				Klebsiella_aerogenes_ERR4280190_plasmid_AA739	Escherichia_coli_ERR4280194_plasmid_AA739	1
IMP	BB	15	BS	2	indirect	-95	hospital	ERR4280190_filtered.fasta	Klebsiella aerogenes	ERR4280194_filtered.fasta	Escherichia coli	Different Species				Klebsiella_aerogenes_ERR4280190_plasmid_AA739	Escherichia_coli_ERR4280194_plasmid_AA739	1
IMP	BB	15	BT	1	indirect	-367	building	ERR4280190_filtered.fasta	Klebsiella aerogenes	ERR4280230_filtered.fasta	Enterobacter asburiae	Different Species
IMP	BB	15	BT	2	indirect	-78	building	ERR4280190_filtered.fasta	Klebsiella aerogenes	ERR4280230_filtered.fasta	Enterobacter asburiae	Different Species
IMP	BB	15	BU	1	indirect	-84	hospital	ERR4280190_filtered.fasta	Klebsiella aerogenes	ERR4280231_filtered.fasta	Enterobacter roggenkampii	Different Species
IMP	BB	15	BV	1	indirect	-170	building	ERR4280190_filtered.fasta	Klebsiella aerogenes	ERR4280193_filtered.fasta	Enterobacter hormaechei	Different Species				Klebsiella_aerogenes_ERR4280190_plasmid_AA739	Enterobacter_hormaechei_ERR4280193_plasmid_AA739	2
IMP	BB	15	BV	2	indirect	-158	hospital	ERR4280190_filtered.fasta	Klebsiella aerogenes	ERR4280193_filtered.fasta	Enterobacter hormaechei	Different Species				Klebsiella_aerogenes_ERR4280190_plasmid_AA739	Enterobacter_hormaechei_ERR4280193_plasmid_AA739	2
IMP	BB	15	BV	3	indirect	-118	hospital	ERR4280190_filtered.fasta	Klebsiella aerogenes	ERR4280193_filtered.fasta	Enterobacter hormaechei	Different Species				Klebsiella_aerogenes_ERR4280190_plasmid_AA739	Enterobacter_hormaechei_ERR4280193_plasmid_AA739	2
IMP	BB	15	BV	4	indirect	-115	hospital	ERR4280190_filtered.fasta	Klebsiella aerogenes	ERR4280193_filtered.fasta	Enterobacter hormaechei	Different Species				Klebsiella_aerogenes_ERR4280190_plasmid_AA739	Enterobacter_hormaechei_ERR4280193_plasmid_AA739	2
IMP	BB	15	BV	5	indirect	-114	building	ERR4280190_filtered.fasta	Klebsiella aerogenes	ERR4280193_filtered.fasta	Enterobacter hormaechei	Different Species				Klebsiella_aerogenes_ERR4280190_plasmid_AA739	Enterobacter_hormaechei_ERR4280193_plasmid_AA739	2
IMP	BB	15	BV	6	indirect	-114	hospital	ERR4280190_filtered.fasta	Klebsiella aerogenes	ERR4280193_filtered.fasta	Enterobacter hormaechei	Different Species				Klebsiella_aerogenes_ERR4280190_plasmid_AA739	Enterobacter_hormaechei_ERR4280193_plasmid_AA739	2
IMP	BB	15	BV	7	indirect	-109	building	ERR4280190_filtered.fasta	Klebsiella aerogenes	ERR4280193_filtered.fasta	Enterobacter hormaechei	Different Species				Klebsiella_aerogenes_ERR4280190_plasmid_AA739	Enterobacter_hormaechei_ERR4280193_plasmid_AA739	2
IMP	BB	15	BV	8	indirect	-45	building	ERR4280190_filtered.fasta	Klebsiella aerogenes	ERR4280193_filtered.fasta	Enterobacter hormaechei	Different Species				Klebsiella_aerogenes_ERR4280190_plasmid_AA739	Enterobacter_hormaechei_ERR4280193_plasmid_AA739	2
IMP	BB	15	BV	9	indirect	-16	building	ERR4280190_filtered.fasta	Klebsiella aerogenes	ERR4280193_filtered.fasta	Enterobacter hormaechei	Different Species				Klebsiella_aerogenes_ERR4280190_plasmid_AA739	Enterobacter_hormaechei_ERR4280193_plasmid_AA739	2
IMP	BB	15	BV	10	indirect	-30	hospital	ERR4280190_filtered.fasta	Klebsiella aerogenes	ERR4280193_filtered.fasta	Enterobacter hormaechei	Different Species				Klebsiella_aerogenes_ERR4280190_plasmid_AA739	Enterobacter_hormaechei_ERR4280193_plasmid_AA739	2
IMP	BB	15	BV	11	indirect	-31	hospital	ERR4280190_filtered.fasta	Klebsiella aerogenes	ERR4280193_filtered.fasta	Enterobacter hormaechei	Different Species				Klebsiella_aerogenes_ERR4280190_plasmid_AA739	Enterobacter_hormaechei_ERR4280193_plasmid_AA739	2
IMP	BB	15	BV	12	indirect	-89	hospital	ERR4280190_filtered.fasta	Klebsiella aerogenes	ERR4280193_filtered.fasta	Enterobacter hormaechei	Different Species				Klebsiella_aerogenes_ERR4280190_plasmid_AA739	Enterobacter_hormaechei_ERR4280193_plasmid_AA739	2
IMP	BB	15	BW	7	indirect	-46	hospital	ERR4280190_filtered.fasta	Klebsiella aerogenes	ERR4280234_filtered.fasta	Enterobacter hormaechei	Different Species				Klebsiella_aerogenes_ERR4280190_plasmid_AA739	Enterobacter_hormaechei_ERR4280234_plasmid_AA739	0
IMP	BB	15	BW	8	indirect	-47	hospital	ERR4280190_filtered.fasta	Klebsiella aerogenes	ERR4280234_filtered.fasta	Enterobacter hormaechei	Different Species				Klebsiella_aerogenes_ERR4280190_plasmid_AA739	Enterobacter_hormaechei_ERR4280234_plasmid_AA739	0
IMP	BB	15	BX	6	indirect	-43	building	ERR4280190_filtered.fasta	Klebsiella aerogenes	ERR4280232_filtered.fasta	Enterobacter asburiae	Different Species
IMP	BB	15	BX	6	indirect	-43	building	ERR4280190_filtered.fasta	Klebsiella aerogenes	ERR4280233_filtered.fasta	Escherichia coli	Different Species				Klebsiella_aerogenes_ERR4280190_plasmid_AA739	Escherichia_coli_ERR4280233_plasmid_AA739	2
IMP	BB	15	BX	7	indirect	-49	ward	ERR4280190_filtered.fasta	Klebsiella aerogenes	ERR4280232_filtered.fasta	Enterobacter asburiae	Different Species
IMP	BB	15	BX	7	indirect	-49	ward	ERR4280190_filtered.fasta	Klebsiella aerogenes	ERR4280233_filtered.fasta	Escherichia coli	Different Species				Klebsiella_aerogenes_ERR4280190_plasmid_AA739	Escherichia_coli_ERR4280233_plasmid_AA739	2
IMP	BB	15	BX	8	indirect	-49	building	ERR4280190_filtered.fasta	Klebsiella aerogenes	ERR4280232_filtered.fasta	Enterobacter asburiae	Different Species
IMP	BB	15	BX	8	indirect	-49	building	ERR4280190_filtered.fasta	Klebsiella aerogenes	ERR4280233_filtered.fasta	Escherichia coli	Different Species				Klebsiella_aerogenes_ERR4280190_plasmid_AA739	Escherichia_coli_ERR4280233_plasmid_AA739	2
IMP	BB	15	BX	9	indirect	-50	ward	ERR4280190_filtered.fasta	Klebsiella aerogenes	ERR4280232_filtered.fasta	Enterobacter asburiae	Different Species
IMP	BB	15	BX	9	indirect	-50	ward	ERR4280190_filtered.fasta	Klebsiella aerogenes	ERR4280233_filtered.fasta	Escherichia coli	Different Species				Klebsiella_aerogenes_ERR4280190_plasmid_AA739	Escherichia_coli_ERR4280233_plasmid_AA739	2
IMP	BB	15	BX	10	indirect	-51	building	ERR4280190_filtered.fasta	Klebsiella aerogenes	ERR4280232_filtered.fasta	Enterobacter asburiae	Different Species
IMP	BB	15	BX	10	indirect	-51	building	ERR4280190_filtered.fasta	Klebsiella aerogenes	ERR4280233_filtered.fasta	Escherichia coli	Different Species				Klebsiella_aerogenes_ERR4280190_plasmid_AA739	Escherichia_coli_ERR4280233_plasmid_AA739	2
IMP	BB	15	BX	11	indirect	-63	ward	ERR4280190_filtered.fasta	Klebsiella aerogenes	ERR4280232_filtered.fasta	Enterobacter asburiae	Different Species
IMP	BB	15	BX	11	indirect	-63	ward	ERR4280190_filtered.fasta	Klebsiella aerogenes	ERR4280233_filtered.fasta	Escherichia coli	Different Species				Klebsiella_aerogenes_ERR4280190_plasmid_AA739	Escherichia_coli_ERR4280233_plasmid_AA739	2
IMP	BB	15	BX	12	indirect	-63	building	ERR4280190_filtered.fasta	Klebsiella aerogenes	ERR4280232_filtered.fasta	Enterobacter asburiae	Different Species
IMP	BB	15	BX	12	indirect	-63	building	ERR4280190_filtered.fasta	Klebsiella aerogenes	ERR4280233_filtered.fasta	Escherichia coli	Different Species				Klebsiella_aerogenes_ERR4280190_plasmid_AA739	Escherichia_coli_ERR4280233_plasmid_AA739	2
IMP	BB	15	BX	13	indirect	-64	ward	ERR4280190_filtered.fasta	Klebsiella aerogenes	ERR4280232_filtered.fasta	Enterobacter asburiae	Different Species
IMP	BB	15	BX	13	indirect	-64	ward	ERR4280190_filtered.fasta	Klebsiella aerogenes	ERR4280233_filtered.fasta	Escherichia coli	Different Species				Klebsiella_aerogenes_ERR4280190_plasmid_AA739	Escherichia_coli_ERR4280233_plasmid_AA739	2
IMP	BB	15	BX	14	indirect	-64	building	ERR4280190_filtered.fasta	Klebsiella aerogenes	ERR4280232_filtered.fasta	Enterobacter asburiae	Different Species
IMP	BB	15	BX	14	indirect	-64	building	ERR4280190_filtered.fasta	Klebsiella aerogenes	ERR4280233_filtered.fasta	Escherichia coli	Different Species				Klebsiella_aerogenes_ERR4280190_plasmid_AA739	Escherichia_coli_ERR4280233_plasmid_AA739	2
IMP	BB	15	BY	1	indirect	-68	hospital	ERR4280190_filtered.fasta	Klebsiella aerogenes	ERR4280235_filtered.fasta	Enterobacter hormaechei	Different Species				Klebsiella_aerogenes_ERR4280190_plasmid_AA739	Enterobacter_hormaechei_ERR4280235_plasmid_AA739	0
IMP	BB	15	BY	2	indirect	-96	hospital	ERR4280190_filtered.fasta	Klebsiella aerogenes	ERR4280235_filtered.fasta	Enterobacter hormaechei	Different Species				Klebsiella_aerogenes_ERR4280190_plasmid_AA739	Enterobacter_hormaechei_ERR4280235_plasmid_AA739	0
IMP	BB	15	BY	3	indirect	-97	hospital	ERR4280190_filtered.fasta	Klebsiella aerogenes	ERR4280235_filtered.fasta	Enterobacter hormaechei	Different Species				Klebsiella_aerogenes_ERR4280190_plasmid_AA739	Enterobacter_hormaechei_ERR4280235_plasmid_AA739	0
IMP	BB	15	BY	4	indirect	-132	hospital	ERR4280190_filtered.fasta	Klebsiella aerogenes	ERR4280235_filtered.fasta	Enterobacter hormaechei	Different Species				Klebsiella_aerogenes_ERR4280190_plasmid_AA739	Enterobacter_hormaechei_ERR4280235_plasmid_AA739	0
IMP	BB	16	BC	5	indirect	-69	hospital	ERR4280190_filtered.fasta	Klebsiella aerogenes	ERR4280211_filtered.fasta	Escherichia coli	Different Species				Klebsiella_aerogenes_ERR4280190_plasmid_AA739	Escherichia_coli_ERR4280211_plasmid_AA739	1
IMP	BB	16	BE	2	indirect	-3	hospital	ERR4280190_filtered.fasta	Klebsiella aerogenes	ERR4280185_filtered.fasta	Klebsiella quasipneumoniae	Different Species				Klebsiella_aerogenes_ERR4280190_plasmid_AA739	Klebsiella_quasipneumoniae_ERR4280185_plasmid_AA739	3
IMP	BB	16	BE	3	indirect	-7	hospital	ERR4280190_filtered.fasta	Klebsiella aerogenes	ERR4280185_filtered.fasta	Klebsiella quasipneumoniae	Different Species				Klebsiella_aerogenes_ERR4280190_plasmid_AA739	Klebsiella_quasipneumoniae_ERR4280185_plasmid_AA739	3
IMP	BB	16	BE	4	indirect	-7	hospital	ERR4280190_filtered.fasta	Klebsiella aerogenes	ERR4280185_filtered.fasta	Klebsiella quasipneumoniae	Different Species				Klebsiella_aerogenes_ERR4280190_plasmid_AA739	Klebsiella_quasipneumoniae_ERR4280185_plasmid_AA739	3
IMP	BB	16	BE	5	indirect	-8	hospital	ERR4280190_filtered.fasta	Klebsiella aerogenes	ERR4280185_filtered.fasta	Klebsiella quasipneumoniae	Different Species				Klebsiella_aerogenes_ERR4280190_plasmid_AA739	Klebsiella_quasipneumoniae_ERR4280185_plasmid_AA739	3
IMP	BB	16	BF	1	indirect	-18	building	ERR4280190_filtered.fasta	Klebsiella aerogenes	ERR4280186_filtered.fasta	Klebsiella aerogenes	Same Species				Klebsiella_aerogenes_ERR4280190_plasmid_AA739	Klebsiella_aerogenes_ERR4280186_plasmid_AA739	0
IMP	BB	16	BF	2	indirect	-9	building	ERR4280190_filtered.fasta	Klebsiella aerogenes	ERR4280186_filtered.fasta	Klebsiella aerogenes	Same Species				Klebsiella_aerogenes_ERR4280190_plasmid_AA739	Klebsiella_aerogenes_ERR4280186_plasmid_AA739	0
IMP	BB	16	BF	3	indirect	-8	building	ERR4280190_filtered.fasta	Klebsiella aerogenes	ERR4280186_filtered.fasta	Klebsiella aerogenes	Same Species				Klebsiella_aerogenes_ERR4280190_plasmid_AA739	Klebsiella_aerogenes_ERR4280186_plasmid_AA739	0
IMP	BB	16	BF	4	indirect	-8	building	ERR4280190_filtered.fasta	Klebsiella aerogenes	ERR4280186_filtered.fasta	Klebsiella aerogenes	Same Species				Klebsiella_aerogenes_ERR4280190_plasmid_AA739	Klebsiella_aerogenes_ERR4280186_plasmid_AA739	0
IMP	BB	16	BF	5	direct	1	building	ERR4280190_filtered.fasta	Klebsiella aerogenes	ERR4280186_filtered.fasta	Klebsiella aerogenes	Same Species				Klebsiella_aerogenes_ERR4280190_plasmid_AA739	Klebsiella_aerogenes_ERR4280186_plasmid_AA739	0
IMP	BB	16	BF	6	indirect	-4	ward	ERR4280190_filtered.fasta	Klebsiella aerogenes	ERR4280186_filtered.fasta	Klebsiella aerogenes	Same Species				Klebsiella_aerogenes_ERR4280190_plasmid_AA739	Klebsiella_aerogenes_ERR4280186_plasmid_AA739	0
IMP	BB	16	BF	7	indirect	-14	building	ERR4280190_filtered.fasta	Klebsiella aerogenes	ERR4280186_filtered.fasta	Klebsiella aerogenes	Same Species				Klebsiella_aerogenes_ERR4280190_plasmid_AA739	Klebsiella_aerogenes_ERR4280186_plasmid_AA739	0
IMP	BB	16	BF	8	indirect	-14	ward	ERR4280190_filtered.fasta	Klebsiella aerogenes	ERR4280186_filtered.fasta	Klebsiella aerogenes	Same Species				Klebsiella_aerogenes_ERR4280190_plasmid_AA739	Klebsiella_aerogenes_ERR4280186_plasmid_AA739	0
IMP	BB	16	BF	9	indirect	-15	building	ERR4280190_filtered.fasta	Klebsiella aerogenes	ERR4280186_filtered.fasta	Klebsiella aerogenes	Same Species				Klebsiella_aerogenes_ERR4280190_plasmid_AA739	Klebsiella_aerogenes_ERR4280186_plasmid_AA739	0
IMP	BB	16	BF	10	indirect	-15	ward	ERR4280190_filtered.fasta	Klebsiella aerogenes	ERR4280186_filtered.fasta	Klebsiella aerogenes	Same Species				Klebsiella_aerogenes_ERR4280190_plasmid_AA739	Klebsiella_aerogenes_ERR4280186_plasmid_AA739	0
IMP	BB	16	BG	9	indirect	-20	building	ERR4280190_filtered.fasta	Klebsiella aerogenes	ERR4280212_filtered.fasta	Klebsiella aerogenes	Same Species
IMP	BB	16	BK	1	indirect	-650	building	ERR4280190_filtered.fasta	Klebsiella aerogenes	ERR4280187_filtered.fasta	Enterobacter hormaechei	Different Species				Klebsiella_aerogenes_ERR4280190_plasmid_AA739	Enterobacter_hormaechei_ERR4280187_plasmid_AA739	1
IMP	BB	16	BK	2	indirect	-472	hospital	ERR4280190_filtered.fasta	Klebsiella aerogenes	ERR4280187_filtered.fasta	Enterobacter hormaechei	Different Species				Klebsiella_aerogenes_ERR4280190_plasmid_AA739	Enterobacter_hormaechei_ERR4280187_plasmid_AA739	1
IMP	BB	16	BK	10	indirect	-114	ward	ERR4280190_filtered.fasta	Klebsiella aerogenes	ERR4280187_filtered.fasta	Enterobacter hormaechei	Different Species				Klebsiella_aerogenes_ERR4280190_plasmid_AA739	Enterobacter_hormaechei_ERR4280187_plasmid_AA739	1
IMP	BB	16	BK	12	direct	1	building	ERR4280190_filtered.fasta	Klebsiella aerogenes	ERR4280187_filtered.fasta	Enterobacter hormaechei	Different Species				Klebsiella_aerogenes_ERR4280190_plasmid_AA739	Enterobacter_hormaechei_ERR4280187_plasmid_AA739	1
IMP	BB	16	BK	14	indirect	-34	building	ERR4280190_filtered.fasta	Klebsiella aerogenes	ERR4280187_filtered.fasta	Enterobacter hormaechei	Different Species				Klebsiella_aerogenes_ERR4280190_plasmid_AA739	Enterobacter_hormaechei_ERR4280187_plasmid_AA739	1
IMP	BB	16	BL	15	indirect	-41	hospital	ERR4280190_filtered.fasta	Klebsiella aerogenes	ERR4280214_filtered.fasta	Enterobacter hormaechei	Different Species
IMP	BB	16	BL	16	indirect	-40	hospital	ERR4280190_filtered.fasta	Klebsiella aerogenes	ERR4280214_filtered.fasta	Enterobacter hormaechei	Different Species
IMP	BB	16	BL	17	indirect	-40	hospital	ERR4280190_filtered.fasta	Klebsiella aerogenes	ERR4280214_filtered.fasta	Enterobacter hormaechei	Different Species
IMP	BB	16	BL	18	indirect	-15	hospital	ERR4280190_filtered.fasta	Klebsiella aerogenes	ERR4280214_filtered.fasta	Enterobacter hormaechei	Different Species
IMP	BB	16	BL	19	direct	1	hospital	ERR4280190_filtered.fasta	Klebsiella aerogenes	ERR4280214_filtered.fasta	Enterobacter hormaechei	Different Species
IMP	BB	16	BO	14	indirect	-57	building	ERR4280190_filtered.fasta	Klebsiella aerogenes	ERR4280196_filtered.fasta	Escherichia coli	Different Species				Klebsiella_aerogenes_ERR4280190_plasmid_AA739	Escherichia_coli_ERR4280196_plasmid_AA739	1
IMP	BB	16	BO	19	indirect	-2	building	ERR4280190_filtered.fasta	Klebsiella aerogenes	ERR4280196_filtered.fasta	Escherichia coli	Different Species				Klebsiella_aerogenes_ERR4280190_plasmid_AA739	Escherichia_coli_ERR4280196_plasmid_AA739	1
IMP	BB	16	BO	20	indirect	-21	building	ERR4280190_filtered.fasta	Klebsiella aerogenes	ERR4280196_filtered.fasta	Escherichia coli	Different Species				Klebsiella_aerogenes_ERR4280190_plasmid_AA739	Escherichia_coli_ERR4280196_plasmid_AA739	1
IMP	BB	16	BO	21	indirect	-44	hospital	ERR4280190_filtered.fasta	Klebsiella aerogenes	ERR4280196_filtered.fasta	Escherichia coli	Different Species				Klebsiella_aerogenes_ERR4280190_plasmid_AA739	Escherichia_coli_ERR4280196_plasmid_AA739	1
IMP	BB	16	BO	26	indirect	-72	building	ERR4280190_filtered.fasta	Klebsiella aerogenes	ERR4280196_filtered.fasta	Escherichia coli	Different Species				Klebsiella_aerogenes_ERR4280190_plasmid_AA739	Escherichia_coli_ERR4280196_plasmid_AA739	1
IMP	BB	16	BP	2	indirect	-65	building	ERR4280190_filtered.fasta	Klebsiella aerogenes	ERR4280192_filtered.fasta	Enterobacter asburiae	Different Species
IMP	BB	16	BP	3	indirect	-75	building	ERR4280190_filtered.fasta	Klebsiella aerogenes	ERR4280192_filtered.fasta	Enterobacter asburiae	Different Species
IMP	BB	16	BP	4	indirect	-75	building	ERR4280190_filtered.fasta	Klebsiella aerogenes	ERR4280192_filtered.fasta	Enterobacter asburiae	Different Species
IMP	BB	16	BP	5	indirect	-76	building	ERR4280190_filtered.fasta	Klebsiella aerogenes	ERR4280192_filtered.fasta	Enterobacter asburiae	Different Species
IMP	BB	16	BQ	1	indirect	-575	hospital	ERR4280190_filtered.fasta	Klebsiella aerogenes	ERR4280157_filtered.fasta	Citrobacter freundii	Different Species				Klebsiella_aerogenes_ERR4280190_plasmid_AA739	Citrobacter_freundii_ERR4280157_plasmid_AA739	1
IMP	BB	16	BQ	2	indirect	-574	hospital	ERR4280190_filtered.fasta	Klebsiella aerogenes	ERR4280157_filtered.fasta	Citrobacter freundii	Different Species				Klebsiella_aerogenes_ERR4280190_plasmid_AA739	Citrobacter_freundii_ERR4280157_plasmid_AA739	1
IMP	BB	16	BQ	3	indirect	-574	hospital	ERR4280190_filtered.fasta	Klebsiella aerogenes	ERR4280157_filtered.fasta	Citrobacter freundii	Different Species				Klebsiella_aerogenes_ERR4280190_plasmid_AA739	Citrobacter_freundii_ERR4280157_plasmid_AA739	1
IMP	BB	16	BQ	4	indirect	-567	hospital	ERR4280190_filtered.fasta	Klebsiella aerogenes	ERR4280157_filtered.fasta	Citrobacter freundii	Different Species				Klebsiella_aerogenes_ERR4280190_plasmid_AA739	Citrobacter_freundii_ERR4280157_plasmid_AA739	1
IMP	BB	16	BQ	5	indirect	-548	hospital	ERR4280190_filtered.fasta	Klebsiella aerogenes	ERR4280157_filtered.fasta	Citrobacter freundii	Different Species				Klebsiella_aerogenes_ERR4280190_plasmid_AA739	Citrobacter_freundii_ERR4280157_plasmid_AA739	1
IMP	BB	16	BQ	6	indirect	-534	hospital	ERR4280190_filtered.fasta	Klebsiella aerogenes	ERR4280157_filtered.fasta	Citrobacter freundii	Different Species				Klebsiella_aerogenes_ERR4280190_plasmid_AA739	Citrobacter_freundii_ERR4280157_plasmid_AA739	1
IMP	BB	16	BQ	7	indirect	-533	building	ERR4280190_filtered.fasta	Klebsiella aerogenes	ERR4280157_filtered.fasta	Citrobacter freundii	Different Species				Klebsiella_aerogenes_ERR4280190_plasmid_AA739	Citrobacter_freundii_ERR4280157_plasmid_AA739	1
IMP	BB	16	BQ	8	indirect	-533	hospital	ERR4280190_filtered.fasta	Klebsiella aerogenes	ERR4280157_filtered.fasta	Citrobacter freundii	Different Species				Klebsiella_aerogenes_ERR4280190_plasmid_AA739	Citrobacter_freundii_ERR4280157_plasmid_AA739	1
IMP	BB	16	BQ	9	indirect	-530	building	ERR4280190_filtered.fasta	Klebsiella aerogenes	ERR4280157_filtered.fasta	Citrobacter freundii	Different Species				Klebsiella_aerogenes_ERR4280190_plasmid_AA739	Citrobacter_freundii_ERR4280157_plasmid_AA739	1
IMP	BB	16	BQ	10	indirect	-530	hospital	ERR4280190_filtered.fasta	Klebsiella aerogenes	ERR4280157_filtered.fasta	Citrobacter freundii	Different Species				Klebsiella_aerogenes_ERR4280190_plasmid_AA739	Citrobacter_freundii_ERR4280157_plasmid_AA739	1
IMP	BB	16	BR	3	indirect	-19	hospital	ERR4280190_filtered.fasta	Klebsiella aerogenes	ERR4280228_filtered.fasta	Klebsiella pneumoniae	Different Species				Klebsiella_aerogenes_ERR4280190_plasmid_AA739	Klebsiella_pneumoniae_ERR4280228_plasmid_AA739	1
IMP	BB	16	BR	3	indirect	-19	hospital	ERR4280190_filtered.fasta	Klebsiella aerogenes	ERR4280229_filtered.fasta	Enterobacter hormaechei	Different Species				Klebsiella_aerogenes_ERR4280190_plasmid_AA739	Enterobacter_hormaechei_ERR4280229_plasmid_AA739	0
IMP	BB	16	BR	5	indirect	-20	hospital	ERR4280190_filtered.fasta	Klebsiella aerogenes	ERR4280228_filtered.fasta	Klebsiella pneumoniae	Different Species				Klebsiella_aerogenes_ERR4280190_plasmid_AA739	Klebsiella_pneumoniae_ERR4280228_plasmid_AA739	1
IMP	BB	16	BR	5	indirect	-20	hospital	ERR4280190_filtered.fasta	Klebsiella aerogenes	ERR4280229_filtered.fasta	Enterobacter hormaechei	Different Species				Klebsiella_aerogenes_ERR4280190_plasmid_AA739	Enterobacter_hormaechei_ERR4280229_plasmid_AA739	0
IMP	BB	16	BR	6	indirect	-72	hospital	ERR4280190_filtered.fasta	Klebsiella aerogenes	ERR4280228_filtered.fasta	Klebsiella pneumoniae	Different Species				Klebsiella_aerogenes_ERR4280190_plasmid_AA739	Klebsiella_pneumoniae_ERR4280228_plasmid_AA739	1
IMP	BB	16	BR	6	indirect	-72	hospital	ERR4280190_filtered.fasta	Klebsiella aerogenes	ERR4280229_filtered.fasta	Enterobacter hormaechei	Different Species				Klebsiella_aerogenes_ERR4280190_plasmid_AA739	Enterobacter_hormaechei_ERR4280229_plasmid_AA739	0
IMP	BB	16	BR	7	indirect	-88	hospital	ERR4280190_filtered.fasta	Klebsiella aerogenes	ERR4280228_filtered.fasta	Klebsiella pneumoniae	Different Species				Klebsiella_aerogenes_ERR4280190_plasmid_AA739	Klebsiella_pneumoniae_ERR4280228_plasmid_AA739	1
IMP	BB	16	BR	7	indirect	-88	hospital	ERR4280190_filtered.fasta	Klebsiella aerogenes	ERR4280229_filtered.fasta	Enterobacter hormaechei	Different Species				Klebsiella_aerogenes_ERR4280190_plasmid_AA739	Enterobacter_hormaechei_ERR4280229_plasmid_AA739	0
IMP	BB	16	BS	1	indirect	-48	building	ERR4280190_filtered.fasta	Klebsiella aerogenes	ERR4280194_filtered.fasta	Escherichia coli	Different Species				Klebsiella_aerogenes_ERR4280190_plasmid_AA739	Escherichia_coli_ERR4280194_plasmid_AA739	1
IMP	BB	16	BS	2	indirect	-95	hospital	ERR4280190_filtered.fasta	Klebsiella aerogenes	ERR4280194_filtered.fasta	Escherichia coli	Different Species				Klebsiella_aerogenes_ERR4280190_plasmid_AA739	Escherichia_coli_ERR4280194_plasmid_AA739	1
IMP	BB	16	BT	1	indirect	-367	building	ERR4280190_filtered.fasta	Klebsiella aerogenes	ERR4280230_filtered.fasta	Enterobacter asburiae	Different Species
IMP	BB	16	BT	2	indirect	-78	building	ERR4280190_filtered.fasta	Klebsiella aerogenes	ERR4280230_filtered.fasta	Enterobacter asburiae	Different Species
IMP	BB	16	BU	1	indirect	-84	hospital	ERR4280190_filtered.fasta	Klebsiella aerogenes	ERR4280231_filtered.fasta	Enterobacter roggenkampii	Different Species
IMP	BB	16	BV	1	indirect	-170	building	ERR4280190_filtered.fasta	Klebsiella aerogenes	ERR4280193_filtered.fasta	Enterobacter hormaechei	Different Species				Klebsiella_aerogenes_ERR4280190_plasmid_AA739	Enterobacter_hormaechei_ERR4280193_plasmid_AA739	2
IMP	BB	16	BV	2	indirect	-158	hospital	ERR4280190_filtered.fasta	Klebsiella aerogenes	ERR4280193_filtered.fasta	Enterobacter hormaechei	Different Species				Klebsiella_aerogenes_ERR4280190_plasmid_AA739	Enterobacter_hormaechei_ERR4280193_plasmid_AA739	2
IMP	BB	16	BV	3	indirect	-118	hospital	ERR4280190_filtered.fasta	Klebsiella aerogenes	ERR4280193_filtered.fasta	Enterobacter hormaechei	Different Species				Klebsiella_aerogenes_ERR4280190_plasmid_AA739	Enterobacter_hormaechei_ERR4280193_plasmid_AA739	2
IMP	BB	16	BV	4	indirect	-115	hospital	ERR4280190_filtered.fasta	Klebsiella aerogenes	ERR4280193_filtered.fasta	Enterobacter hormaechei	Different Species				Klebsiella_aerogenes_ERR4280190_plasmid_AA739	Enterobacter_hormaechei_ERR4280193_plasmid_AA739	2
IMP	BB	16	BV	5	indirect	-114	building	ERR4280190_filtered.fasta	Klebsiella aerogenes	ERR4280193_filtered.fasta	Enterobacter hormaechei	Different Species				Klebsiella_aerogenes_ERR4280190_plasmid_AA739	Enterobacter_hormaechei_ERR4280193_plasmid_AA739	2
IMP	BB	16	BV	6	indirect	-114	hospital	ERR4280190_filtered.fasta	Klebsiella aerogenes	ERR4280193_filtered.fasta	Enterobacter hormaechei	Different Species				Klebsiella_aerogenes_ERR4280190_plasmid_AA739	Enterobacter_hormaechei_ERR4280193_plasmid_AA739	2
IMP	BB	16	BV	7	indirect	-109	building	ERR4280190_filtered.fasta	Klebsiella aerogenes	ERR4280193_filtered.fasta	Enterobacter hormaechei	Different Species				Klebsiella_aerogenes_ERR4280190_plasmid_AA739	Enterobacter_hormaechei_ERR4280193_plasmid_AA739	2
IMP	BB	16	BV	8	indirect	-45	building	ERR4280190_filtered.fasta	Klebsiella aerogenes	ERR4280193_filtered.fasta	Enterobacter hormaechei	Different Species				Klebsiella_aerogenes_ERR4280190_plasmid_AA739	Enterobacter_hormaechei_ERR4280193_plasmid_AA739	2
IMP	BB	16	BV	9	indirect	-16	building	ERR4280190_filtered.fasta	Klebsiella aerogenes	ERR4280193_filtered.fasta	Enterobacter hormaechei	Different Species				Klebsiella_aerogenes_ERR4280190_plasmid_AA739	Enterobacter_hormaechei_ERR4280193_plasmid_AA739	2
IMP	BB	16	BV	10	indirect	-30	hospital	ERR4280190_filtered.fasta	Klebsiella aerogenes	ERR4280193_filtered.fasta	Enterobacter hormaechei	Different Species				Klebsiella_aerogenes_ERR4280190_plasmid_AA739	Enterobacter_hormaechei_ERR4280193_plasmid_AA739	2
IMP	BB	16	BV	11	indirect	-31	hospital	ERR4280190_filtered.fasta	Klebsiella aerogenes	ERR4280193_filtered.fasta	Enterobacter hormaechei	Different Species				Klebsiella_aerogenes_ERR4280190_plasmid_AA739	Enterobacter_hormaechei_ERR4280193_plasmid_AA739	2
IMP	BB	16	BV	12	indirect	-89	hospital	ERR4280190_filtered.fasta	Klebsiella aerogenes	ERR4280193_filtered.fasta	Enterobacter hormaechei	Different Species				Klebsiella_aerogenes_ERR4280190_plasmid_AA739	Enterobacter_hormaechei_ERR4280193_plasmid_AA739	2
IMP	BB	16	BW	7	indirect	-46	hospital	ERR4280190_filtered.fasta	Klebsiella aerogenes	ERR4280234_filtered.fasta	Enterobacter hormaechei	Different Species				Klebsiella_aerogenes_ERR4280190_plasmid_AA739	Enterobacter_hormaechei_ERR4280234_plasmid_AA739	0
IMP	BB	16	BW	8	indirect	-47	hospital	ERR4280190_filtered.fasta	Klebsiella aerogenes	ERR4280234_filtered.fasta	Enterobacter hormaechei	Different Species				Klebsiella_aerogenes_ERR4280190_plasmid_AA739	Enterobacter_hormaechei_ERR4280234_plasmid_AA739	0
IMP	BB	16	BX	6	indirect	-43	building	ERR4280190_filtered.fasta	Klebsiella aerogenes	ERR4280232_filtered.fasta	Enterobacter asburiae	Different Species
IMP	BB	16	BX	6	indirect	-43	building	ERR4280190_filtered.fasta	Klebsiella aerogenes	ERR4280233_filtered.fasta	Escherichia coli	Different Species				Klebsiella_aerogenes_ERR4280190_plasmid_AA739	Escherichia_coli_ERR4280233_plasmid_AA739	2
IMP	BB	16	BX	7	indirect	-49	building	ERR4280190_filtered.fasta	Klebsiella aerogenes	ERR4280232_filtered.fasta	Enterobacter asburiae	Different Species
IMP	BB	16	BX	7	indirect	-49	building	ERR4280190_filtered.fasta	Klebsiella aerogenes	ERR4280233_filtered.fasta	Escherichia coli	Different Species				Klebsiella_aerogenes_ERR4280190_plasmid_AA739	Escherichia_coli_ERR4280233_plasmid_AA739	2
IMP	BB	16	BX	8	indirect	-49	building	ERR4280190_filtered.fasta	Klebsiella aerogenes	ERR4280232_filtered.fasta	Enterobacter asburiae	Different Species
IMP	BB	16	BX	8	indirect	-49	building	ERR4280190_filtered.fasta	Klebsiella aerogenes	ERR4280233_filtered.fasta	Escherichia coli	Different Species				Klebsiella_aerogenes_ERR4280190_plasmid_AA739	Escherichia_coli_ERR4280233_plasmid_AA739	2
IMP	BB	16	BX	9	indirect	-50	building	ERR4280190_filtered.fasta	Klebsiella aerogenes	ERR4280232_filtered.fasta	Enterobacter asburiae	Different Species
IMP	BB	16	BX	9	indirect	-50	building	ERR4280190_filtered.fasta	Klebsiella aerogenes	ERR4280233_filtered.fasta	Escherichia coli	Different Species				Klebsiella_aerogenes_ERR4280190_plasmid_AA739	Escherichia_coli_ERR4280233_plasmid_AA739	2
IMP	BB	16	BX	10	indirect	-51	building	ERR4280190_filtered.fasta	Klebsiella aerogenes	ERR4280232_filtered.fasta	Enterobacter asburiae	Different Species
IMP	BB	16	BX	10	indirect	-51	building	ERR4280190_filtered.fasta	Klebsiella aerogenes	ERR4280233_filtered.fasta	Escherichia coli	Different Species				Klebsiella_aerogenes_ERR4280190_plasmid_AA739	Escherichia_coli_ERR4280233_plasmid_AA739	2
IMP	BB	16	BX	11	indirect	-63	building	ERR4280190_filtered.fasta	Klebsiella aerogenes	ERR4280232_filtered.fasta	Enterobacter asburiae	Different Species
IMP	BB	16	BX	11	indirect	-63	building	ERR4280190_filtered.fasta	Klebsiella aerogenes	ERR4280233_filtered.fasta	Escherichia coli	Different Species				Klebsiella_aerogenes_ERR4280190_plasmid_AA739	Escherichia_coli_ERR4280233_plasmid_AA739	2
IMP	BB	16	BX	12	indirect	-63	building	ERR4280190_filtered.fasta	Klebsiella aerogenes	ERR4280232_filtered.fasta	Enterobacter asburiae	Different Species
IMP	BB	16	BX	12	indirect	-63	building	ERR4280190_filtered.fasta	Klebsiella aerogenes	ERR4280233_filtered.fasta	Escherichia coli	Different Species				Klebsiella_aerogenes_ERR4280190_plasmid_AA739	Escherichia_coli_ERR4280233_plasmid_AA739	2
IMP	BB	16	BX	13	indirect	-64	building	ERR4280190_filtered.fasta	Klebsiella aerogenes	ERR4280232_filtered.fasta	Enterobacter asburiae	Different Species
IMP	BB	16	BX	13	indirect	-64	building	ERR4280190_filtered.fasta	Klebsiella aerogenes	ERR4280233_filtered.fasta	Escherichia coli	Different Species				Klebsiella_aerogenes_ERR4280190_plasmid_AA739	Escherichia_coli_ERR4280233_plasmid_AA739	2
IMP	BB	16	BX	14	indirect	-64	building	ERR4280190_filtered.fasta	Klebsiella aerogenes	ERR4280232_filtered.fasta	Enterobacter asburiae	Different Species
IMP	BB	16	BX	14	indirect	-64	building	ERR4280190_filtered.fasta	Klebsiella aerogenes	ERR4280233_filtered.fasta	Escherichia coli	Different Species				Klebsiella_aerogenes_ERR4280190_plasmid_AA739	Escherichia_coli_ERR4280233_plasmid_AA739	2
IMP	BB	16	BY	1	indirect	-68	hospital	ERR4280190_filtered.fasta	Klebsiella aerogenes	ERR4280235_filtered.fasta	Enterobacter hormaechei	Different Species				Klebsiella_aerogenes_ERR4280190_plasmid_AA739	Enterobacter_hormaechei_ERR4280235_plasmid_AA739	0
IMP	BB	16	BY	2	indirect	-96	hospital	ERR4280190_filtered.fasta	Klebsiella aerogenes	ERR4280235_filtered.fasta	Enterobacter hormaechei	Different Species				Klebsiella_aerogenes_ERR4280190_plasmid_AA739	Enterobacter_hormaechei_ERR4280235_plasmid_AA739	0
IMP	BB	16	BY	3	indirect	-97	hospital	ERR4280190_filtered.fasta	Klebsiella aerogenes	ERR4280235_filtered.fasta	Enterobacter hormaechei	Different Species				Klebsiella_aerogenes_ERR4280190_plasmid_AA739	Enterobacter_hormaechei_ERR4280235_plasmid_AA739	0
IMP	BB	16	BY	4	indirect	-132	hospital	ERR4280190_filtered.fasta	Klebsiella aerogenes	ERR4280235_filtered.fasta	Enterobacter hormaechei	Different Species				Klebsiella_aerogenes_ERR4280190_plasmid_AA739	Enterobacter_hormaechei_ERR4280235_plasmid_AA739	0
IMP	BB	17	BC	5	indirect	-70	hospital	ERR4280190_filtered.fasta	Klebsiella aerogenes	ERR4280211_filtered.fasta	Escherichia coli	Different Species				Klebsiella_aerogenes_ERR4280190_plasmid_AA739	Escherichia_coli_ERR4280211_plasmid_AA739	1
IMP	BB	17	BE	2	indirect	-1	hospital	ERR4280190_filtered.fasta	Klebsiella aerogenes	ERR4280185_filtered.fasta	Klebsiella quasipneumoniae	Different Species				Klebsiella_aerogenes_ERR4280190_plasmid_AA739	Klebsiella_quasipneumoniae_ERR4280185_plasmid_AA739	3
IMP	BB	17	BE	3	indirect	-5	hospital	ERR4280190_filtered.fasta	Klebsiella aerogenes	ERR4280185_filtered.fasta	Klebsiella quasipneumoniae	Different Species				Klebsiella_aerogenes_ERR4280190_plasmid_AA739	Klebsiella_quasipneumoniae_ERR4280185_plasmid_AA739	3
IMP	BB	17	BE	4	indirect	-5	hospital	ERR4280190_filtered.fasta	Klebsiella aerogenes	ERR4280185_filtered.fasta	Klebsiella quasipneumoniae	Different Species				Klebsiella_aerogenes_ERR4280190_plasmid_AA739	Klebsiella_quasipneumoniae_ERR4280185_plasmid_AA739	3
IMP	BB	17	BE	5	indirect	-6	hospital	ERR4280190_filtered.fasta	Klebsiella aerogenes	ERR4280185_filtered.fasta	Klebsiella quasipneumoniae	Different Species				Klebsiella_aerogenes_ERR4280190_plasmid_AA739	Klebsiella_quasipneumoniae_ERR4280185_plasmid_AA739	3
IMP	BB	17	BF	1	indirect	-19	ward	ERR4280190_filtered.fasta	Klebsiella aerogenes	ERR4280186_filtered.fasta	Klebsiella aerogenes	Same Species				Klebsiella_aerogenes_ERR4280190_plasmid_AA739	Klebsiella_aerogenes_ERR4280186_plasmid_AA739	0
IMP	BB	17	BF	2	indirect	-10	building	ERR4280190_filtered.fasta	Klebsiella aerogenes	ERR4280186_filtered.fasta	Klebsiella aerogenes	Same Species				Klebsiella_aerogenes_ERR4280190_plasmid_AA739	Klebsiella_aerogenes_ERR4280186_plasmid_AA739	0
IMP	BB	17	BF	3	indirect	-9	ward	ERR4280190_filtered.fasta	Klebsiella aerogenes	ERR4280186_filtered.fasta	Klebsiella aerogenes	Same Species				Klebsiella_aerogenes_ERR4280190_plasmid_AA739	Klebsiella_aerogenes_ERR4280186_plasmid_AA739	0
IMP	BB	17	BF	4	indirect	-9	building	ERR4280190_filtered.fasta	Klebsiella aerogenes	ERR4280186_filtered.fasta	Klebsiella aerogenes	Same Species				Klebsiella_aerogenes_ERR4280190_plasmid_AA739	Klebsiella_aerogenes_ERR4280186_plasmid_AA739	0
IMP	BB	17	BF	5	direct	2	ward	ERR4280190_filtered.fasta	Klebsiella aerogenes	ERR4280186_filtered.fasta	Klebsiella aerogenes	Same Species				Klebsiella_aerogenes_ERR4280190_plasmid_AA739	Klebsiella_aerogenes_ERR4280186_plasmid_AA739	0
IMP	BB	17	BF	6	indirect	-2	building	ERR4280190_filtered.fasta	Klebsiella aerogenes	ERR4280186_filtered.fasta	Klebsiella aerogenes	Same Species				Klebsiella_aerogenes_ERR4280190_plasmid_AA739	Klebsiella_aerogenes_ERR4280186_plasmid_AA739	0
IMP	BB	17	BF	7	indirect	-12	ward	ERR4280190_filtered.fasta	Klebsiella aerogenes	ERR4280186_filtered.fasta	Klebsiella aerogenes	Same Species				Klebsiella_aerogenes_ERR4280190_plasmid_AA739	Klebsiella_aerogenes_ERR4280186_plasmid_AA739	0
IMP	BB	17	BF	8	indirect	-12	building	ERR4280190_filtered.fasta	Klebsiella aerogenes	ERR4280186_filtered.fasta	Klebsiella aerogenes	Same Species				Klebsiella_aerogenes_ERR4280190_plasmid_AA739	Klebsiella_aerogenes_ERR4280186_plasmid_AA739	0
IMP	BB	17	BF	9	indirect	-13	ward	ERR4280190_filtered.fasta	Klebsiella aerogenes	ERR4280186_filtered.fasta	Klebsiella aerogenes	Same Species				Klebsiella_aerogenes_ERR4280190_plasmid_AA739	Klebsiella_aerogenes_ERR4280186_plasmid_AA739	0
IMP	BB	17	BF	10	indirect	-13	building	ERR4280190_filtered.fasta	Klebsiella aerogenes	ERR4280186_filtered.fasta	Klebsiella aerogenes	Same Species				Klebsiella_aerogenes_ERR4280190_plasmid_AA739	Klebsiella_aerogenes_ERR4280186_plasmid_AA739	0
IMP	BB	17	BG	9	indirect	-18	building	ERR4280190_filtered.fasta	Klebsiella aerogenes	ERR4280212_filtered.fasta	Klebsiella aerogenes	Same Species
IMP	BB	17	BK	1	indirect	-651	building	ERR4280190_filtered.fasta	Klebsiella aerogenes	ERR4280187_filtered.fasta	Enterobacter hormaechei	Different Species				Klebsiella_aerogenes_ERR4280190_plasmid_AA739	Enterobacter_hormaechei_ERR4280187_plasmid_AA739	1
IMP	BB	17	BK	2	indirect	-473	hospital	ERR4280190_filtered.fasta	Klebsiella aerogenes	ERR4280187_filtered.fasta	Enterobacter hormaechei	Different Species				Klebsiella_aerogenes_ERR4280190_plasmid_AA739	Enterobacter_hormaechei_ERR4280187_plasmid_AA739	1
IMP	BB	17	BK	10	indirect	-115	building	ERR4280190_filtered.fasta	Klebsiella aerogenes	ERR4280187_filtered.fasta	Enterobacter hormaechei	Different Species				Klebsiella_aerogenes_ERR4280190_plasmid_AA739	Enterobacter_hormaechei_ERR4280187_plasmid_AA739	1
IMP	BB	17	BK	12	direct	2	building	ERR4280190_filtered.fasta	Klebsiella aerogenes	ERR4280187_filtered.fasta	Enterobacter hormaechei	Different Species				Klebsiella_aerogenes_ERR4280190_plasmid_AA739	Enterobacter_hormaechei_ERR4280187_plasmid_AA739	1
IMP	BB	17	BK	14	indirect	-32	building	ERR4280190_filtered.fasta	Klebsiella aerogenes	ERR4280187_filtered.fasta	Enterobacter hormaechei	Different Species				Klebsiella_aerogenes_ERR4280190_plasmid_AA739	Enterobacter_hormaechei_ERR4280187_plasmid_AA739	1
IMP	BB	17	BL	15	indirect	-42	hospital	ERR4280190_filtered.fasta	Klebsiella aerogenes	ERR4280214_filtered.fasta	Enterobacter hormaechei	Different Species
IMP	BB	17	BL	16	indirect	-41	hospital	ERR4280190_filtered.fasta	Klebsiella aerogenes	ERR4280214_filtered.fasta	Enterobacter hormaechei	Different Species
IMP	BB	17	BL	17	indirect	-41	hospital	ERR4280190_filtered.fasta	Klebsiella aerogenes	ERR4280214_filtered.fasta	Enterobacter hormaechei	Different Species
IMP	BB	17	BL	18	indirect	-16	hospital	ERR4280190_filtered.fasta	Klebsiella aerogenes	ERR4280214_filtered.fasta	Enterobacter hormaechei	Different Species
IMP	BB	17	BL	19	direct	2	hospital	ERR4280190_filtered.fasta	Klebsiella aerogenes	ERR4280214_filtered.fasta	Enterobacter hormaechei	Different Species
IMP	BB	17	BO	14	indirect	-58	building	ERR4280190_filtered.fasta	Klebsiella aerogenes	ERR4280196_filtered.fasta	Escherichia coli	Different Species				Klebsiella_aerogenes_ERR4280190_plasmid_AA739	Escherichia_coli_ERR4280196_plasmid_AA739	1
IMP	BB	17	BO	19	indirect	-3	building	ERR4280190_filtered.fasta	Klebsiella aerogenes	ERR4280196_filtered.fasta	Escherichia coli	Different Species				Klebsiella_aerogenes_ERR4280190_plasmid_AA739	Escherichia_coli_ERR4280196_plasmid_AA739	1
IMP	BB	17	BO	20	indirect	-19	building	ERR4280190_filtered.fasta	Klebsiella aerogenes	ERR4280196_filtered.fasta	Escherichia coli	Different Species				Klebsiella_aerogenes_ERR4280190_plasmid_AA739	Escherichia_coli_ERR4280196_plasmid_AA739	1
IMP	BB	17	BO	21	indirect	-42	hospital	ERR4280190_filtered.fasta	Klebsiella aerogenes	ERR4280196_filtered.fasta	Escherichia coli	Different Species				Klebsiella_aerogenes_ERR4280190_plasmid_AA739	Escherichia_coli_ERR4280196_plasmid_AA739	1
IMP	BB	17	BO	26	indirect	-70	building	ERR4280190_filtered.fasta	Klebsiella aerogenes	ERR4280196_filtered.fasta	Escherichia coli	Different Species				Klebsiella_aerogenes_ERR4280190_plasmid_AA739	Escherichia_coli_ERR4280196_plasmid_AA739	1
IMP	BB	17	BP	2	indirect	-63	building	ERR4280190_filtered.fasta	Klebsiella aerogenes	ERR4280192_filtered.fasta	Enterobacter asburiae	Different Species
IMP	BB	17	BP	3	indirect	-73	building	ERR4280190_filtered.fasta	Klebsiella aerogenes	ERR4280192_filtered.fasta	Enterobacter asburiae	Different Species
IMP	BB	17	BP	4	indirect	-73	building	ERR4280190_filtered.fasta	Klebsiella aerogenes	ERR4280192_filtered.fasta	Enterobacter asburiae	Different Species
IMP	BB	17	BP	5	indirect	-74	building	ERR4280190_filtered.fasta	Klebsiella aerogenes	ERR4280192_filtered.fasta	Enterobacter asburiae	Different Species
IMP	BB	17	BQ	1	indirect	-576	hospital	ERR4280190_filtered.fasta	Klebsiella aerogenes	ERR4280157_filtered.fasta	Citrobacter freundii	Different Species				Klebsiella_aerogenes_ERR4280190_plasmid_AA739	Citrobacter_freundii_ERR4280157_plasmid_AA739	1
IMP	BB	17	BQ	2	indirect	-575	hospital	ERR4280190_filtered.fasta	Klebsiella aerogenes	ERR4280157_filtered.fasta	Citrobacter freundii	Different Species				Klebsiella_aerogenes_ERR4280190_plasmid_AA739	Citrobacter_freundii_ERR4280157_plasmid_AA739	1
IMP	BB	17	BQ	3	indirect	-575	hospital	ERR4280190_filtered.fasta	Klebsiella aerogenes	ERR4280157_filtered.fasta	Citrobacter freundii	Different Species				Klebsiella_aerogenes_ERR4280190_plasmid_AA739	Citrobacter_freundii_ERR4280157_plasmid_AA739	1
IMP	BB	17	BQ	4	indirect	-568	hospital	ERR4280190_filtered.fasta	Klebsiella aerogenes	ERR4280157_filtered.fasta	Citrobacter freundii	Different Species				Klebsiella_aerogenes_ERR4280190_plasmid_AA739	Citrobacter_freundii_ERR4280157_plasmid_AA739	1
IMP	BB	17	BQ	5	indirect	-549	hospital	ERR4280190_filtered.fasta	Klebsiella aerogenes	ERR4280157_filtered.fasta	Citrobacter freundii	Different Species				Klebsiella_aerogenes_ERR4280190_plasmid_AA739	Citrobacter_freundii_ERR4280157_plasmid_AA739	1
IMP	BB	17	BQ	6	indirect	-535	hospital	ERR4280190_filtered.fasta	Klebsiella aerogenes	ERR4280157_filtered.fasta	Citrobacter freundii	Different Species				Klebsiella_aerogenes_ERR4280190_plasmid_AA739	Citrobacter_freundii_ERR4280157_plasmid_AA739	1
IMP	BB	17	BQ	7	indirect	-534	building	ERR4280190_filtered.fasta	Klebsiella aerogenes	ERR4280157_filtered.fasta	Citrobacter freundii	Different Species				Klebsiella_aerogenes_ERR4280190_plasmid_AA739	Citrobacter_freundii_ERR4280157_plasmid_AA739	1
IMP	BB	17	BQ	8	indirect	-534	hospital	ERR4280190_filtered.fasta	Klebsiella aerogenes	ERR4280157_filtered.fasta	Citrobacter freundii	Different Species				Klebsiella_aerogenes_ERR4280190_plasmid_AA739	Citrobacter_freundii_ERR4280157_plasmid_AA739	1
IMP	BB	17	BQ	9	indirect	-531	building	ERR4280190_filtered.fasta	Klebsiella aerogenes	ERR4280157_filtered.fasta	Citrobacter freundii	Different Species				Klebsiella_aerogenes_ERR4280190_plasmid_AA739	Citrobacter_freundii_ERR4280157_plasmid_AA739	1
IMP	BB	17	BQ	10	indirect	-531	hospital	ERR4280190_filtered.fasta	Klebsiella aerogenes	ERR4280157_filtered.fasta	Citrobacter freundii	Different Species				Klebsiella_aerogenes_ERR4280190_plasmid_AA739	Citrobacter_freundii_ERR4280157_plasmid_AA739	1
IMP	BB	17	BR	3	indirect	-17	hospital	ERR4280190_filtered.fasta	Klebsiella aerogenes	ERR4280228_filtered.fasta	Klebsiella pneumoniae	Different Species				Klebsiella_aerogenes_ERR4280190_plasmid_AA739	Klebsiella_pneumoniae_ERR4280228_plasmid_AA739	1
IMP	BB	17	BR	3	indirect	-17	hospital	ERR4280190_filtered.fasta	Klebsiella aerogenes	ERR4280229_filtered.fasta	Enterobacter hormaechei	Different Species				Klebsiella_aerogenes_ERR4280190_plasmid_AA739	Enterobacter_hormaechei_ERR4280229_plasmid_AA739	0
IMP	BB	17	BR	5	indirect	-18	hospital	ERR4280190_filtered.fasta	Klebsiella aerogenes	ERR4280228_filtered.fasta	Klebsiella pneumoniae	Different Species				Klebsiella_aerogenes_ERR4280190_plasmid_AA739	Klebsiella_pneumoniae_ERR4280228_plasmid_AA739	1
IMP	BB	17	BR	5	indirect	-18	hospital	ERR4280190_filtered.fasta	Klebsiella aerogenes	ERR4280229_filtered.fasta	Enterobacter hormaechei	Different Species				Klebsiella_aerogenes_ERR4280190_plasmid_AA739	Enterobacter_hormaechei_ERR4280229_plasmid_AA739	0
IMP	BB	17	BR	6	indirect	-70	hospital	ERR4280190_filtered.fasta	Klebsiella aerogenes	ERR4280228_filtered.fasta	Klebsiella pneumoniae	Different Species				Klebsiella_aerogenes_ERR4280190_plasmid_AA739	Klebsiella_pneumoniae_ERR4280228_plasmid_AA739	1
IMP	BB	17	BR	6	indirect	-70	hospital	ERR4280190_filtered.fasta	Klebsiella aerogenes	ERR4280229_filtered.fasta	Enterobacter hormaechei	Different Species				Klebsiella_aerogenes_ERR4280190_plasmid_AA739	Enterobacter_hormaechei_ERR4280229_plasmid_AA739	0
IMP	BB	17	BR	7	indirect	-86	hospital	ERR4280190_filtered.fasta	Klebsiella aerogenes	ERR4280228_filtered.fasta	Klebsiella pneumoniae	Different Species				Klebsiella_aerogenes_ERR4280190_plasmid_AA739	Klebsiella_pneumoniae_ERR4280228_plasmid_AA739	1
IMP	BB	17	BR	7	indirect	-86	hospital	ERR4280190_filtered.fasta	Klebsiella aerogenes	ERR4280229_filtered.fasta	Enterobacter hormaechei	Different Species				Klebsiella_aerogenes_ERR4280190_plasmid_AA739	Enterobacter_hormaechei_ERR4280229_plasmid_AA739	0
IMP	BB	17	BS	1	indirect	-46	building	ERR4280190_filtered.fasta	Klebsiella aerogenes	ERR4280194_filtered.fasta	Escherichia coli	Different Species				Klebsiella_aerogenes_ERR4280190_plasmid_AA739	Escherichia_coli_ERR4280194_plasmid_AA739	1
IMP	BB	17	BS	2	indirect	-93	hospital	ERR4280190_filtered.fasta	Klebsiella aerogenes	ERR4280194_filtered.fasta	Escherichia coli	Different Species				Klebsiella_aerogenes_ERR4280190_plasmid_AA739	Escherichia_coli_ERR4280194_plasmid_AA739	1
IMP	BB	17	BT	1	indirect	-368	building	ERR4280190_filtered.fasta	Klebsiella aerogenes	ERR4280230_filtered.fasta	Enterobacter asburiae	Different Species
IMP	BB	17	BT	2	indirect	-76	building	ERR4280190_filtered.fasta	Klebsiella aerogenes	ERR4280230_filtered.fasta	Enterobacter asburiae	Different Species
IMP	BB	17	BU	1	indirect	-82	hospital	ERR4280190_filtered.fasta	Klebsiella aerogenes	ERR4280231_filtered.fasta	Enterobacter roggenkampii	Different Species
IMP	BB	17	BV	1	indirect	-171	building	ERR4280190_filtered.fasta	Klebsiella aerogenes	ERR4280193_filtered.fasta	Enterobacter hormaechei	Different Species				Klebsiella_aerogenes_ERR4280190_plasmid_AA739	Enterobacter_hormaechei_ERR4280193_plasmid_AA739	2
IMP	BB	17	BV	2	indirect	-159	hospital	ERR4280190_filtered.fasta	Klebsiella aerogenes	ERR4280193_filtered.fasta	Enterobacter hormaechei	Different Species				Klebsiella_aerogenes_ERR4280190_plasmid_AA739	Enterobacter_hormaechei_ERR4280193_plasmid_AA739	2
IMP	BB	17	BV	3	indirect	-119	hospital	ERR4280190_filtered.fasta	Klebsiella aerogenes	ERR4280193_filtered.fasta	Enterobacter hormaechei	Different Species				Klebsiella_aerogenes_ERR4280190_plasmid_AA739	Enterobacter_hormaechei_ERR4280193_plasmid_AA739	2
IMP	BB	17	BV	4	indirect	-116	hospital	ERR4280190_filtered.fasta	Klebsiella aerogenes	ERR4280193_filtered.fasta	Enterobacter hormaechei	Different Species				Klebsiella_aerogenes_ERR4280190_plasmid_AA739	Enterobacter_hormaechei_ERR4280193_plasmid_AA739	2
IMP	BB	17	BV	5	indirect	-115	building	ERR4280190_filtered.fasta	Klebsiella aerogenes	ERR4280193_filtered.fasta	Enterobacter hormaechei	Different Species				Klebsiella_aerogenes_ERR4280190_plasmid_AA739	Enterobacter_hormaechei_ERR4280193_plasmid_AA739	2
IMP	BB	17	BV	6	indirect	-115	hospital	ERR4280190_filtered.fasta	Klebsiella aerogenes	ERR4280193_filtered.fasta	Enterobacter hormaechei	Different Species				Klebsiella_aerogenes_ERR4280190_plasmid_AA739	Enterobacter_hormaechei_ERR4280193_plasmid_AA739	2
IMP	BB	17	BV	7	indirect	-110	building	ERR4280190_filtered.fasta	Klebsiella aerogenes	ERR4280193_filtered.fasta	Enterobacter hormaechei	Different Species				Klebsiella_aerogenes_ERR4280190_plasmid_AA739	Enterobacter_hormaechei_ERR4280193_plasmid_AA739	2
IMP	BB	17	BV	8	indirect	-46	building	ERR4280190_filtered.fasta	Klebsiella aerogenes	ERR4280193_filtered.fasta	Enterobacter hormaechei	Different Species				Klebsiella_aerogenes_ERR4280190_plasmid_AA739	Enterobacter_hormaechei_ERR4280193_plasmid_AA739	2
IMP	BB	17	BV	9	indirect	-17	building	ERR4280190_filtered.fasta	Klebsiella aerogenes	ERR4280193_filtered.fasta	Enterobacter hormaechei	Different Species				Klebsiella_aerogenes_ERR4280190_plasmid_AA739	Enterobacter_hormaechei_ERR4280193_plasmid_AA739	2
IMP	BB	17	BV	10	indirect	-28	hospital	ERR4280190_filtered.fasta	Klebsiella aerogenes	ERR4280193_filtered.fasta	Enterobacter hormaechei	Different Species				Klebsiella_aerogenes_ERR4280190_plasmid_AA739	Enterobacter_hormaechei_ERR4280193_plasmid_AA739	2
IMP	BB	17	BV	11	indirect	-29	hospital	ERR4280190_filtered.fasta	Klebsiella aerogenes	ERR4280193_filtered.fasta	Enterobacter hormaechei	Different Species				Klebsiella_aerogenes_ERR4280190_plasmid_AA739	Enterobacter_hormaechei_ERR4280193_plasmid_AA739	2
IMP	BB	17	BV	12	indirect	-87	hospital	ERR4280190_filtered.fasta	Klebsiella aerogenes	ERR4280193_filtered.fasta	Enterobacter hormaechei	Different Species				Klebsiella_aerogenes_ERR4280190_plasmid_AA739	Enterobacter_hormaechei_ERR4280193_plasmid_AA739	2
IMP	BB	17	BW	7	indirect	-44	hospital	ERR4280190_filtered.fasta	Klebsiella aerogenes	ERR4280234_filtered.fasta	Enterobacter hormaechei	Different Species				Klebsiella_aerogenes_ERR4280190_plasmid_AA739	Enterobacter_hormaechei_ERR4280234_plasmid_AA739	0
IMP	BB	17	BW	8	indirect	-45	hospital	ERR4280190_filtered.fasta	Klebsiella aerogenes	ERR4280234_filtered.fasta	Enterobacter hormaechei	Different Species				Klebsiella_aerogenes_ERR4280190_plasmid_AA739	Enterobacter_hormaechei_ERR4280234_plasmid_AA739	0
IMP	BB	17	BX	6	indirect	-41	building	ERR4280190_filtered.fasta	Klebsiella aerogenes	ERR4280232_filtered.fasta	Enterobacter asburiae	Different Species
IMP	BB	17	BX	6	indirect	-41	building	ERR4280190_filtered.fasta	Klebsiella aerogenes	ERR4280233_filtered.fasta	Escherichia coli	Different Species				Klebsiella_aerogenes_ERR4280190_plasmid_AA739	Escherichia_coli_ERR4280233_plasmid_AA739	2
IMP	BB	17	BX	7	indirect	-47	ward	ERR4280190_filtered.fasta	Klebsiella aerogenes	ERR4280232_filtered.fasta	Enterobacter asburiae	Different Species
IMP	BB	17	BX	7	indirect	-47	ward	ERR4280190_filtered.fasta	Klebsiella aerogenes	ERR4280233_filtered.fasta	Escherichia coli	Different Species				Klebsiella_aerogenes_ERR4280190_plasmid_AA739	Escherichia_coli_ERR4280233_plasmid_AA739	2
IMP	BB	17	BX	8	indirect	-47	building	ERR4280190_filtered.fasta	Klebsiella aerogenes	ERR4280232_filtered.fasta	Enterobacter asburiae	Different Species
IMP	BB	17	BX	8	indirect	-47	building	ERR4280190_filtered.fasta	Klebsiella aerogenes	ERR4280233_filtered.fasta	Escherichia coli	Different Species				Klebsiella_aerogenes_ERR4280190_plasmid_AA739	Escherichia_coli_ERR4280233_plasmid_AA739	2
IMP	BB	17	BX	9	indirect	-48	ward	ERR4280190_filtered.fasta	Klebsiella aerogenes	ERR4280232_filtered.fasta	Enterobacter asburiae	Different Species
IMP	BB	17	BX	9	indirect	-48	ward	ERR4280190_filtered.fasta	Klebsiella aerogenes	ERR4280233_filtered.fasta	Escherichia coli	Different Species				Klebsiella_aerogenes_ERR4280190_plasmid_AA739	Escherichia_coli_ERR4280233_plasmid_AA739	2
IMP	BB	17	BX	10	indirect	-49	building	ERR4280190_filtered.fasta	Klebsiella aerogenes	ERR4280232_filtered.fasta	Enterobacter asburiae	Different Species
IMP	BB	17	BX	10	indirect	-49	building	ERR4280190_filtered.fasta	Klebsiella aerogenes	ERR4280233_filtered.fasta	Escherichia coli	Different Species				Klebsiella_aerogenes_ERR4280190_plasmid_AA739	Escherichia_coli_ERR4280233_plasmid_AA739	2
IMP	BB	17	BX	11	indirect	-61	ward	ERR4280190_filtered.fasta	Klebsiella aerogenes	ERR4280232_filtered.fasta	Enterobacter asburiae	Different Species
IMP	BB	17	BX	11	indirect	-61	ward	ERR4280190_filtered.fasta	Klebsiella aerogenes	ERR4280233_filtered.fasta	Escherichia coli	Different Species				Klebsiella_aerogenes_ERR4280190_plasmid_AA739	Escherichia_coli_ERR4280233_plasmid_AA739	2
IMP	BB	17	BX	12	indirect	-61	building	ERR4280190_filtered.fasta	Klebsiella aerogenes	ERR4280232_filtered.fasta	Enterobacter asburiae	Different Species
IMP	BB	17	BX	12	indirect	-61	building	ERR4280190_filtered.fasta	Klebsiella aerogenes	ERR4280233_filtered.fasta	Escherichia coli	Different Species				Klebsiella_aerogenes_ERR4280190_plasmid_AA739	Escherichia_coli_ERR4280233_plasmid_AA739	2
IMP	BB	17	BX	13	indirect	-62	ward	ERR4280190_filtered.fasta	Klebsiella aerogenes	ERR4280232_filtered.fasta	Enterobacter asburiae	Different Species
IMP	BB	17	BX	13	indirect	-62	ward	ERR4280190_filtered.fasta	Klebsiella aerogenes	ERR4280233_filtered.fasta	Escherichia coli	Different Species				Klebsiella_aerogenes_ERR4280190_plasmid_AA739	Escherichia_coli_ERR4280233_plasmid_AA739	2
IMP	BB	17	BX	14	indirect	-62	building	ERR4280190_filtered.fasta	Klebsiella aerogenes	ERR4280232_filtered.fasta	Enterobacter asburiae	Different Species
IMP	BB	17	BX	14	indirect	-62	building	ERR4280190_filtered.fasta	Klebsiella aerogenes	ERR4280233_filtered.fasta	Escherichia coli	Different Species				Klebsiella_aerogenes_ERR4280190_plasmid_AA739	Escherichia_coli_ERR4280233_plasmid_AA739	2
IMP	BB	17	BY	1	indirect	-66	hospital	ERR4280190_filtered.fasta	Klebsiella aerogenes	ERR4280235_filtered.fasta	Enterobacter hormaechei	Different Species				Klebsiella_aerogenes_ERR4280190_plasmid_AA739	Enterobacter_hormaechei_ERR4280235_plasmid_AA739	0
IMP	BB	17	BY	2	indirect	-94	hospital	ERR4280190_filtered.fasta	Klebsiella aerogenes	ERR4280235_filtered.fasta	Enterobacter hormaechei	Different Species				Klebsiella_aerogenes_ERR4280190_plasmid_AA739	Enterobacter_hormaechei_ERR4280235_plasmid_AA739	0
IMP	BB	17	BY	3	indirect	-95	hospital	ERR4280190_filtered.fasta	Klebsiella aerogenes	ERR4280235_filtered.fasta	Enterobacter hormaechei	Different Species				Klebsiella_aerogenes_ERR4280190_plasmid_AA739	Enterobacter_hormaechei_ERR4280235_plasmid_AA739	0
IMP	BB	17	BY	4	indirect	-130	hospital	ERR4280190_filtered.fasta	Klebsiella aerogenes	ERR4280235_filtered.fasta	Enterobacter hormaechei	Different Species				Klebsiella_aerogenes_ERR4280190_plasmid_AA739	Enterobacter_hormaechei_ERR4280235_plasmid_AA739	0
IMP	BB	18	BC	5	indirect	-71	hospital	ERR4280190_filtered.fasta	Klebsiella aerogenes	ERR4280211_filtered.fasta	Escherichia coli	Different Species				Klebsiella_aerogenes_ERR4280190_plasmid_AA739	Escherichia_coli_ERR4280211_plasmid_AA739	1
IMP	BB	18	BE	2	indirect	-1	hospital	ERR4280190_filtered.fasta	Klebsiella aerogenes	ERR4280185_filtered.fasta	Klebsiella quasipneumoniae	Different Species				Klebsiella_aerogenes_ERR4280190_plasmid_AA739	Klebsiella_quasipneumoniae_ERR4280185_plasmid_AA739	3
IMP	BB	18	BE	3	indirect	-5	hospital	ERR4280190_filtered.fasta	Klebsiella aerogenes	ERR4280185_filtered.fasta	Klebsiella quasipneumoniae	Different Species				Klebsiella_aerogenes_ERR4280190_plasmid_AA739	Klebsiella_quasipneumoniae_ERR4280185_plasmid_AA739	3
IMP	BB	18	BE	4	indirect	-5	hospital	ERR4280190_filtered.fasta	Klebsiella aerogenes	ERR4280185_filtered.fasta	Klebsiella quasipneumoniae	Different Species				Klebsiella_aerogenes_ERR4280190_plasmid_AA739	Klebsiella_quasipneumoniae_ERR4280185_plasmid_AA739	3
IMP	BB	18	BE	5	indirect	-6	hospital	ERR4280190_filtered.fasta	Klebsiella aerogenes	ERR4280185_filtered.fasta	Klebsiella quasipneumoniae	Different Species				Klebsiella_aerogenes_ERR4280190_plasmid_AA739	Klebsiella_quasipneumoniae_ERR4280185_plasmid_AA739	3
IMP	BB	18	BF	1	indirect	-20	building	ERR4280190_filtered.fasta	Klebsiella aerogenes	ERR4280186_filtered.fasta	Klebsiella aerogenes	Same Species				Klebsiella_aerogenes_ERR4280190_plasmid_AA739	Klebsiella_aerogenes_ERR4280186_plasmid_AA739	0
IMP	BB	18	BF	2	indirect	-11	building	ERR4280190_filtered.fasta	Klebsiella aerogenes	ERR4280186_filtered.fasta	Klebsiella aerogenes	Same Species				Klebsiella_aerogenes_ERR4280190_plasmid_AA739	Klebsiella_aerogenes_ERR4280186_plasmid_AA739	0
IMP	BB	18	BF	3	indirect	-10	building	ERR4280190_filtered.fasta	Klebsiella aerogenes	ERR4280186_filtered.fasta	Klebsiella aerogenes	Same Species				Klebsiella_aerogenes_ERR4280190_plasmid_AA739	Klebsiella_aerogenes_ERR4280186_plasmid_AA739	0
IMP	BB	18	BF	4	indirect	-10	building	ERR4280190_filtered.fasta	Klebsiella aerogenes	ERR4280186_filtered.fasta	Klebsiella aerogenes	Same Species				Klebsiella_aerogenes_ERR4280190_plasmid_AA739	Klebsiella_aerogenes_ERR4280186_plasmid_AA739	0
IMP	BB	18	BF	5	direct	1	building	ERR4280190_filtered.fasta	Klebsiella aerogenes	ERR4280186_filtered.fasta	Klebsiella aerogenes	Same Species				Klebsiella_aerogenes_ERR4280190_plasmid_AA739	Klebsiella_aerogenes_ERR4280186_plasmid_AA739	0
IMP	BB	18	BF	6	indirect	-2	building	ERR4280190_filtered.fasta	Klebsiella aerogenes	ERR4280186_filtered.fasta	Klebsiella aerogenes	Same Species				Klebsiella_aerogenes_ERR4280190_plasmid_AA739	Klebsiella_aerogenes_ERR4280186_plasmid_AA739	0
IMP	BB	18	BF	7	indirect	-12	building	ERR4280190_filtered.fasta	Klebsiella aerogenes	ERR4280186_filtered.fasta	Klebsiella aerogenes	Same Species				Klebsiella_aerogenes_ERR4280190_plasmid_AA739	Klebsiella_aerogenes_ERR4280186_plasmid_AA739	0
IMP	BB	18	BF	8	indirect	-12	building	ERR4280190_filtered.fasta	Klebsiella aerogenes	ERR4280186_filtered.fasta	Klebsiella aerogenes	Same Species				Klebsiella_aerogenes_ERR4280190_plasmid_AA739	Klebsiella_aerogenes_ERR4280186_plasmid_AA739	0
IMP	BB	18	BF	9	indirect	-13	building	ERR4280190_filtered.fasta	Klebsiella aerogenes	ERR4280186_filtered.fasta	Klebsiella aerogenes	Same Species				Klebsiella_aerogenes_ERR4280190_plasmid_AA739	Klebsiella_aerogenes_ERR4280186_plasmid_AA739	0
IMP	BB	18	BF	10	indirect	-13	building	ERR4280190_filtered.fasta	Klebsiella aerogenes	ERR4280186_filtered.fasta	Klebsiella aerogenes	Same Species				Klebsiella_aerogenes_ERR4280190_plasmid_AA739	Klebsiella_aerogenes_ERR4280186_plasmid_AA739	0
IMP	BB	18	BG	9	indirect	-18	ward	ERR4280190_filtered.fasta	Klebsiella aerogenes	ERR4280212_filtered.fasta	Klebsiella aerogenes	Same Species
IMP	BB	18	BK	1	indirect	-652	building	ERR4280190_filtered.fasta	Klebsiella aerogenes	ERR4280187_filtered.fasta	Enterobacter hormaechei	Different Species				Klebsiella_aerogenes_ERR4280190_plasmid_AA739	Enterobacter_hormaechei_ERR4280187_plasmid_AA739	1
IMP	BB	18	BK	2	indirect	-474	hospital	ERR4280190_filtered.fasta	Klebsiella aerogenes	ERR4280187_filtered.fasta	Enterobacter hormaechei	Different Species				Klebsiella_aerogenes_ERR4280190_plasmid_AA739	Enterobacter_hormaechei_ERR4280187_plasmid_AA739	1
IMP	BB	18	BK	10	indirect	-116	building	ERR4280190_filtered.fasta	Klebsiella aerogenes	ERR4280187_filtered.fasta	Enterobacter hormaechei	Different Species				Klebsiella_aerogenes_ERR4280190_plasmid_AA739	Enterobacter_hormaechei_ERR4280187_plasmid_AA739	1
IMP	BB	18	BK	12	direct	1	ward	ERR4280190_filtered.fasta	Klebsiella aerogenes	ERR4280187_filtered.fasta	Enterobacter hormaechei	Different Species				Klebsiella_aerogenes_ERR4280190_plasmid_AA739	Enterobacter_hormaechei_ERR4280187_plasmid_AA739	1
IMP	BB	18	BK	14	indirect	-32	ward	ERR4280190_filtered.fasta	Klebsiella aerogenes	ERR4280187_filtered.fasta	Enterobacter hormaechei	Different Species				Klebsiella_aerogenes_ERR4280190_plasmid_AA739	Enterobacter_hormaechei_ERR4280187_plasmid_AA739	1
IMP	BB	18	BL	15	indirect	-43	hospital	ERR4280190_filtered.fasta	Klebsiella aerogenes	ERR4280214_filtered.fasta	Enterobacter hormaechei	Different Species
IMP	BB	18	BL	16	indirect	-42	hospital	ERR4280190_filtered.fasta	Klebsiella aerogenes	ERR4280214_filtered.fasta	Enterobacter hormaechei	Different Species
IMP	BB	18	BL	17	indirect	-42	hospital	ERR4280190_filtered.fasta	Klebsiella aerogenes	ERR4280214_filtered.fasta	Enterobacter hormaechei	Different Species
IMP	BB	18	BL	18	indirect	-17	hospital	ERR4280190_filtered.fasta	Klebsiella aerogenes	ERR4280214_filtered.fasta	Enterobacter hormaechei	Different Species
IMP	BB	18	BL	19	direct	1	hospital	ERR4280190_filtered.fasta	Klebsiella aerogenes	ERR4280214_filtered.fasta	Enterobacter hormaechei	Different Species
IMP	BB	18	BO	14	indirect	-59	building	ERR4280190_filtered.fasta	Klebsiella aerogenes	ERR4280196_filtered.fasta	Escherichia coli	Different Species				Klebsiella_aerogenes_ERR4280190_plasmid_AA739	Escherichia_coli_ERR4280196_plasmid_AA739	1
IMP	BB	18	BO	19	indirect	-4	building	ERR4280190_filtered.fasta	Klebsiella aerogenes	ERR4280196_filtered.fasta	Escherichia coli	Different Species				Klebsiella_aerogenes_ERR4280190_plasmid_AA739	Escherichia_coli_ERR4280196_plasmid_AA739	1
IMP	BB	18	BO	20	indirect	-19	building	ERR4280190_filtered.fasta	Klebsiella aerogenes	ERR4280196_filtered.fasta	Escherichia coli	Different Species				Klebsiella_aerogenes_ERR4280190_plasmid_AA739	Escherichia_coli_ERR4280196_plasmid_AA739	1
IMP	BB	18	BO	21	indirect	-42	hospital	ERR4280190_filtered.fasta	Klebsiella aerogenes	ERR4280196_filtered.fasta	Escherichia coli	Different Species				Klebsiella_aerogenes_ERR4280190_plasmid_AA739	Escherichia_coli_ERR4280196_plasmid_AA739	1
IMP	BB	18	BO	26	indirect	-70	building	ERR4280190_filtered.fasta	Klebsiella aerogenes	ERR4280196_filtered.fasta	Escherichia coli	Different Species				Klebsiella_aerogenes_ERR4280190_plasmid_AA739	Escherichia_coli_ERR4280196_plasmid_AA739	1
IMP	BB	18	BP	2	indirect	-63	building	ERR4280190_filtered.fasta	Klebsiella aerogenes	ERR4280192_filtered.fasta	Enterobacter asburiae	Different Species
IMP	BB	18	BP	3	indirect	-73	building	ERR4280190_filtered.fasta	Klebsiella aerogenes	ERR4280192_filtered.fasta	Enterobacter asburiae	Different Species
IMP	BB	18	BP	4	indirect	-73	building	ERR4280190_filtered.fasta	Klebsiella aerogenes	ERR4280192_filtered.fasta	Enterobacter asburiae	Different Species
IMP	BB	18	BP	5	indirect	-74	building	ERR4280190_filtered.fasta	Klebsiella aerogenes	ERR4280192_filtered.fasta	Enterobacter asburiae	Different Species
IMP	BB	18	BQ	1	indirect	-577	hospital	ERR4280190_filtered.fasta	Klebsiella aerogenes	ERR4280157_filtered.fasta	Citrobacter freundii	Different Species				Klebsiella_aerogenes_ERR4280190_plasmid_AA739	Citrobacter_freundii_ERR4280157_plasmid_AA739	1
IMP	BB	18	BQ	2	indirect	-576	hospital	ERR4280190_filtered.fasta	Klebsiella aerogenes	ERR4280157_filtered.fasta	Citrobacter freundii	Different Species				Klebsiella_aerogenes_ERR4280190_plasmid_AA739	Citrobacter_freundii_ERR4280157_plasmid_AA739	1
IMP	BB	18	BQ	3	indirect	-576	hospital	ERR4280190_filtered.fasta	Klebsiella aerogenes	ERR4280157_filtered.fasta	Citrobacter freundii	Different Species				Klebsiella_aerogenes_ERR4280190_plasmid_AA739	Citrobacter_freundii_ERR4280157_plasmid_AA739	1
IMP	BB	18	BQ	4	indirect	-569	hospital	ERR4280190_filtered.fasta	Klebsiella aerogenes	ERR4280157_filtered.fasta	Citrobacter freundii	Different Species				Klebsiella_aerogenes_ERR4280190_plasmid_AA739	Citrobacter_freundii_ERR4280157_plasmid_AA739	1
IMP	BB	18	BQ	5	indirect	-550	hospital	ERR4280190_filtered.fasta	Klebsiella aerogenes	ERR4280157_filtered.fasta	Citrobacter freundii	Different Species				Klebsiella_aerogenes_ERR4280190_plasmid_AA739	Citrobacter_freundii_ERR4280157_plasmid_AA739	1
IMP	BB	18	BQ	6	indirect	-536	hospital	ERR4280190_filtered.fasta	Klebsiella aerogenes	ERR4280157_filtered.fasta	Citrobacter freundii	Different Species				Klebsiella_aerogenes_ERR4280190_plasmid_AA739	Citrobacter_freundii_ERR4280157_plasmid_AA739	1
IMP	BB	18	BQ	7	indirect	-535	building	ERR4280190_filtered.fasta	Klebsiella aerogenes	ERR4280157_filtered.fasta	Citrobacter freundii	Different Species				Klebsiella_aerogenes_ERR4280190_plasmid_AA739	Citrobacter_freundii_ERR4280157_plasmid_AA739	1
IMP	BB	18	BQ	8	indirect	-535	hospital	ERR4280190_filtered.fasta	Klebsiella aerogenes	ERR4280157_filtered.fasta	Citrobacter freundii	Different Species				Klebsiella_aerogenes_ERR4280190_plasmid_AA739	Citrobacter_freundii_ERR4280157_plasmid_AA739	1
IMP	BB	18	BQ	9	indirect	-532	building	ERR4280190_filtered.fasta	Klebsiella aerogenes	ERR4280157_filtered.fasta	Citrobacter freundii	Different Species				Klebsiella_aerogenes_ERR4280190_plasmid_AA739	Citrobacter_freundii_ERR4280157_plasmid_AA739	1
IMP	BB	18	BQ	10	indirect	-532	hospital	ERR4280190_filtered.fasta	Klebsiella aerogenes	ERR4280157_filtered.fasta	Citrobacter freundii	Different Species				Klebsiella_aerogenes_ERR4280190_plasmid_AA739	Citrobacter_freundii_ERR4280157_plasmid_AA739	1
IMP	BB	18	BR	3	indirect	-17	hospital	ERR4280190_filtered.fasta	Klebsiella aerogenes	ERR4280228_filtered.fasta	Klebsiella pneumoniae	Different Species				Klebsiella_aerogenes_ERR4280190_plasmid_AA739	Klebsiella_pneumoniae_ERR4280228_plasmid_AA739	1
IMP	BB	18	BR	3	indirect	-17	hospital	ERR4280190_filtered.fasta	Klebsiella aerogenes	ERR4280229_filtered.fasta	Enterobacter hormaechei	Different Species				Klebsiella_aerogenes_ERR4280190_plasmid_AA739	Enterobacter_hormaechei_ERR4280229_plasmid_AA739	0
IMP	BB	18	BR	5	indirect	-18	hospital	ERR4280190_filtered.fasta	Klebsiella aerogenes	ERR4280228_filtered.fasta	Klebsiella pneumoniae	Different Species				Klebsiella_aerogenes_ERR4280190_plasmid_AA739	Klebsiella_pneumoniae_ERR4280228_plasmid_AA739	1
IMP	BB	18	BR	5	indirect	-18	hospital	ERR4280190_filtered.fasta	Klebsiella aerogenes	ERR4280229_filtered.fasta	Enterobacter hormaechei	Different Species				Klebsiella_aerogenes_ERR4280190_plasmid_AA739	Enterobacter_hormaechei_ERR4280229_plasmid_AA739	0
IMP	BB	18	BR	6	indirect	-70	hospital	ERR4280190_filtered.fasta	Klebsiella aerogenes	ERR4280228_filtered.fasta	Klebsiella pneumoniae	Different Species				Klebsiella_aerogenes_ERR4280190_plasmid_AA739	Klebsiella_pneumoniae_ERR4280228_plasmid_AA739	1
IMP	BB	18	BR	6	indirect	-70	hospital	ERR4280190_filtered.fasta	Klebsiella aerogenes	ERR4280229_filtered.fasta	Enterobacter hormaechei	Different Species				Klebsiella_aerogenes_ERR4280190_plasmid_AA739	Enterobacter_hormaechei_ERR4280229_plasmid_AA739	0
IMP	BB	18	BR	7	indirect	-86	hospital	ERR4280190_filtered.fasta	Klebsiella aerogenes	ERR4280228_filtered.fasta	Klebsiella pneumoniae	Different Species				Klebsiella_aerogenes_ERR4280190_plasmid_AA739	Klebsiella_pneumoniae_ERR4280228_plasmid_AA739	1
IMP	BB	18	BR	7	indirect	-86	hospital	ERR4280190_filtered.fasta	Klebsiella aerogenes	ERR4280229_filtered.fasta	Enterobacter hormaechei	Different Species				Klebsiella_aerogenes_ERR4280190_plasmid_AA739	Enterobacter_hormaechei_ERR4280229_plasmid_AA739	0
IMP	BB	18	BS	1	indirect	-46	building	ERR4280190_filtered.fasta	Klebsiella aerogenes	ERR4280194_filtered.fasta	Escherichia coli	Different Species				Klebsiella_aerogenes_ERR4280190_plasmid_AA739	Escherichia_coli_ERR4280194_plasmid_AA739	1
IMP	BB	18	BS	2	indirect	-93	hospital	ERR4280190_filtered.fasta	Klebsiella aerogenes	ERR4280194_filtered.fasta	Escherichia coli	Different Species				Klebsiella_aerogenes_ERR4280190_plasmid_AA739	Escherichia_coli_ERR4280194_plasmid_AA739	1
IMP	BB	18	BT	1	indirect	-369	ward	ERR4280190_filtered.fasta	Klebsiella aerogenes	ERR4280230_filtered.fasta	Enterobacter asburiae	Different Species
IMP	BB	18	BT	2	indirect	-76	building	ERR4280190_filtered.fasta	Klebsiella aerogenes	ERR4280230_filtered.fasta	Enterobacter asburiae	Different Species
IMP	BB	18	BU	1	indirect	-82	hospital	ERR4280190_filtered.fasta	Klebsiella aerogenes	ERR4280231_filtered.fasta	Enterobacter roggenkampii	Different Species
IMP	BB	18	BV	1	indirect	-172	building	ERR4280190_filtered.fasta	Klebsiella aerogenes	ERR4280193_filtered.fasta	Enterobacter hormaechei	Different Species				Klebsiella_aerogenes_ERR4280190_plasmid_AA739	Enterobacter_hormaechei_ERR4280193_plasmid_AA739	2
IMP	BB	18	BV	2	indirect	-160	hospital	ERR4280190_filtered.fasta	Klebsiella aerogenes	ERR4280193_filtered.fasta	Enterobacter hormaechei	Different Species				Klebsiella_aerogenes_ERR4280190_plasmid_AA739	Enterobacter_hormaechei_ERR4280193_plasmid_AA739	2
IMP	BB	18	BV	3	indirect	-120	hospital	ERR4280190_filtered.fasta	Klebsiella aerogenes	ERR4280193_filtered.fasta	Enterobacter hormaechei	Different Species				Klebsiella_aerogenes_ERR4280190_plasmid_AA739	Enterobacter_hormaechei_ERR4280193_plasmid_AA739	2
IMP	BB	18	BV	4	indirect	-117	hospital	ERR4280190_filtered.fasta	Klebsiella aerogenes	ERR4280193_filtered.fasta	Enterobacter hormaechei	Different Species				Klebsiella_aerogenes_ERR4280190_plasmid_AA739	Enterobacter_hormaechei_ERR4280193_plasmid_AA739	2
IMP	BB	18	BV	5	indirect	-116	building	ERR4280190_filtered.fasta	Klebsiella aerogenes	ERR4280193_filtered.fasta	Enterobacter hormaechei	Different Species				Klebsiella_aerogenes_ERR4280190_plasmid_AA739	Enterobacter_hormaechei_ERR4280193_plasmid_AA739	2
IMP	BB	18	BV	6	indirect	-116	hospital	ERR4280190_filtered.fasta	Klebsiella aerogenes	ERR4280193_filtered.fasta	Enterobacter hormaechei	Different Species				Klebsiella_aerogenes_ERR4280190_plasmid_AA739	Enterobacter_hormaechei_ERR4280193_plasmid_AA739	2
IMP	BB	18	BV	7	indirect	-111	building	ERR4280190_filtered.fasta	Klebsiella aerogenes	ERR4280193_filtered.fasta	Enterobacter hormaechei	Different Species				Klebsiella_aerogenes_ERR4280190_plasmid_AA739	Enterobacter_hormaechei_ERR4280193_plasmid_AA739	2
IMP	BB	18	BV	8	indirect	-47	building	ERR4280190_filtered.fasta	Klebsiella aerogenes	ERR4280193_filtered.fasta	Enterobacter hormaechei	Different Species				Klebsiella_aerogenes_ERR4280190_plasmid_AA739	Enterobacter_hormaechei_ERR4280193_plasmid_AA739	2
IMP	BB	18	BV	9	indirect	-18	building	ERR4280190_filtered.fasta	Klebsiella aerogenes	ERR4280193_filtered.fasta	Enterobacter hormaechei	Different Species				Klebsiella_aerogenes_ERR4280190_plasmid_AA739	Enterobacter_hormaechei_ERR4280193_plasmid_AA739	2
IMP	BB	18	BV	10	indirect	-28	hospital	ERR4280190_filtered.fasta	Klebsiella aerogenes	ERR4280193_filtered.fasta	Enterobacter hormaechei	Different Species				Klebsiella_aerogenes_ERR4280190_plasmid_AA739	Enterobacter_hormaechei_ERR4280193_plasmid_AA739	2
IMP	BB	18	BV	11	indirect	-29	hospital	ERR4280190_filtered.fasta	Klebsiella aerogenes	ERR4280193_filtered.fasta	Enterobacter hormaechei	Different Species				Klebsiella_aerogenes_ERR4280190_plasmid_AA739	Enterobacter_hormaechei_ERR4280193_plasmid_AA739	2
IMP	BB	18	BV	12	indirect	-87	hospital	ERR4280190_filtered.fasta	Klebsiella aerogenes	ERR4280193_filtered.fasta	Enterobacter hormaechei	Different Species				Klebsiella_aerogenes_ERR4280190_plasmid_AA739	Enterobacter_hormaechei_ERR4280193_plasmid_AA739	2
IMP	BB	18	BW	7	indirect	-44	hospital	ERR4280190_filtered.fasta	Klebsiella aerogenes	ERR4280234_filtered.fasta	Enterobacter hormaechei	Different Species				Klebsiella_aerogenes_ERR4280190_plasmid_AA739	Enterobacter_hormaechei_ERR4280234_plasmid_AA739	0
IMP	BB	18	BW	8	indirect	-45	hospital	ERR4280190_filtered.fasta	Klebsiella aerogenes	ERR4280234_filtered.fasta	Enterobacter hormaechei	Different Species				Klebsiella_aerogenes_ERR4280190_plasmid_AA739	Enterobacter_hormaechei_ERR4280234_plasmid_AA739	0
IMP	BB	18	BX	6	indirect	-41	ward	ERR4280190_filtered.fasta	Klebsiella aerogenes	ERR4280232_filtered.fasta	Enterobacter asburiae	Different Species
IMP	BB	18	BX	6	indirect	-41	ward	ERR4280190_filtered.fasta	Klebsiella aerogenes	ERR4280233_filtered.fasta	Escherichia coli	Different Species				Klebsiella_aerogenes_ERR4280190_plasmid_AA739	Escherichia_coli_ERR4280233_plasmid_AA739	2
IMP	BB	18	BX	7	indirect	-47	building	ERR4280190_filtered.fasta	Klebsiella aerogenes	ERR4280232_filtered.fasta	Enterobacter asburiae	Different Species
IMP	BB	18	BX	7	indirect	-47	building	ERR4280190_filtered.fasta	Klebsiella aerogenes	ERR4280233_filtered.fasta	Escherichia coli	Different Species				Klebsiella_aerogenes_ERR4280190_plasmid_AA739	Escherichia_coli_ERR4280233_plasmid_AA739	2
IMP	BB	18	BX	8	indirect	-47	ward	ERR4280190_filtered.fasta	Klebsiella aerogenes	ERR4280232_filtered.fasta	Enterobacter asburiae	Different Species
IMP	BB	18	BX	8	indirect	-47	ward	ERR4280190_filtered.fasta	Klebsiella aerogenes	ERR4280233_filtered.fasta	Escherichia coli	Different Species				Klebsiella_aerogenes_ERR4280190_plasmid_AA739	Escherichia_coli_ERR4280233_plasmid_AA739	2
IMP	BB	18	BX	9	indirect	-48	building	ERR4280190_filtered.fasta	Klebsiella aerogenes	ERR4280232_filtered.fasta	Enterobacter asburiae	Different Species
IMP	BB	18	BX	9	indirect	-48	building	ERR4280190_filtered.fasta	Klebsiella aerogenes	ERR4280233_filtered.fasta	Escherichia coli	Different Species				Klebsiella_aerogenes_ERR4280190_plasmid_AA739	Escherichia_coli_ERR4280233_plasmid_AA739	2
IMP	BB	18	BX	10	indirect	-49	building	ERR4280190_filtered.fasta	Klebsiella aerogenes	ERR4280232_filtered.fasta	Enterobacter asburiae	Different Species
IMP	BB	18	BX	10	indirect	-49	building	ERR4280190_filtered.fasta	Klebsiella aerogenes	ERR4280233_filtered.fasta	Escherichia coli	Different Species				Klebsiella_aerogenes_ERR4280190_plasmid_AA739	Escherichia_coli_ERR4280233_plasmid_AA739	2
IMP	BB	18	BX	11	indirect	-61	building	ERR4280190_filtered.fasta	Klebsiella aerogenes	ERR4280232_filtered.fasta	Enterobacter asburiae	Different Species
IMP	BB	18	BX	11	indirect	-61	building	ERR4280190_filtered.fasta	Klebsiella aerogenes	ERR4280233_filtered.fasta	Escherichia coli	Different Species				Klebsiella_aerogenes_ERR4280190_plasmid_AA739	Escherichia_coli_ERR4280233_plasmid_AA739	2
IMP	BB	18	BX	12	indirect	-61	building	ERR4280190_filtered.fasta	Klebsiella aerogenes	ERR4280232_filtered.fasta	Enterobacter asburiae	Different Species
IMP	BB	18	BX	12	indirect	-61	building	ERR4280190_filtered.fasta	Klebsiella aerogenes	ERR4280233_filtered.fasta	Escherichia coli	Different Species				Klebsiella_aerogenes_ERR4280190_plasmid_AA739	Escherichia_coli_ERR4280233_plasmid_AA739	2
IMP	BB	18	BX	13	indirect	-62	building	ERR4280190_filtered.fasta	Klebsiella aerogenes	ERR4280232_filtered.fasta	Enterobacter asburiae	Different Species
IMP	BB	18	BX	13	indirect	-62	building	ERR4280190_filtered.fasta	Klebsiella aerogenes	ERR4280233_filtered.fasta	Escherichia coli	Different Species				Klebsiella_aerogenes_ERR4280190_plasmid_AA739	Escherichia_coli_ERR4280233_plasmid_AA739	2
IMP	BB	18	BX	14	indirect	-62	building	ERR4280190_filtered.fasta	Klebsiella aerogenes	ERR4280232_filtered.fasta	Enterobacter asburiae	Different Species
IMP	BB	18	BX	14	indirect	-62	building	ERR4280190_filtered.fasta	Klebsiella aerogenes	ERR4280233_filtered.fasta	Escherichia coli	Different Species				Klebsiella_aerogenes_ERR4280190_plasmid_AA739	Escherichia_coli_ERR4280233_plasmid_AA739	2
IMP	BB	18	BY	1	indirect	-66	hospital	ERR4280190_filtered.fasta	Klebsiella aerogenes	ERR4280235_filtered.fasta	Enterobacter hormaechei	Different Species				Klebsiella_aerogenes_ERR4280190_plasmid_AA739	Enterobacter_hormaechei_ERR4280235_plasmid_AA739	0
IMP	BB	18	BY	2	indirect	-94	hospital	ERR4280190_filtered.fasta	Klebsiella aerogenes	ERR4280235_filtered.fasta	Enterobacter hormaechei	Different Species				Klebsiella_aerogenes_ERR4280190_plasmid_AA739	Enterobacter_hormaechei_ERR4280235_plasmid_AA739	0
IMP	BB	18	BY	3	indirect	-95	hospital	ERR4280190_filtered.fasta	Klebsiella aerogenes	ERR4280235_filtered.fasta	Enterobacter hormaechei	Different Species				Klebsiella_aerogenes_ERR4280190_plasmid_AA739	Enterobacter_hormaechei_ERR4280235_plasmid_AA739	0
IMP	BB	18	BY	4	indirect	-130	hospital	ERR4280190_filtered.fasta	Klebsiella aerogenes	ERR4280235_filtered.fasta	Enterobacter hormaechei	Different Species				Klebsiella_aerogenes_ERR4280190_plasmid_AA739	Enterobacter_hormaechei_ERR4280235_plasmid_AA739	0
IMP	BC	5	BE	2	indirect	-73	hospital	ERR4280211_filtered.fasta	Escherichia coli	ERR4280185_filtered.fasta	Klebsiella quasipneumoniae	Different Species				Escherichia_coli_ERR4280211_plasmid_AA739	Klebsiella_quasipneumoniae_ERR4280185_plasmid_AA739	2
IMP	BC	5	BE	3	indirect	-77	hospital	ERR4280211_filtered.fasta	Escherichia coli	ERR4280185_filtered.fasta	Klebsiella quasipneumoniae	Different Species				Escherichia_coli_ERR4280211_plasmid_AA739	Klebsiella_quasipneumoniae_ERR4280185_plasmid_AA739	2
IMP	BC	5	BE	4	indirect	-77	hospital	ERR4280211_filtered.fasta	Escherichia coli	ERR4280185_filtered.fasta	Klebsiella quasipneumoniae	Different Species				Escherichia_coli_ERR4280211_plasmid_AA739	Klebsiella_quasipneumoniae_ERR4280185_plasmid_AA739	2
IMP	BC	5	BE	5	indirect	-78	hospital	ERR4280211_filtered.fasta	Escherichia coli	ERR4280185_filtered.fasta	Klebsiella quasipneumoniae	Different Species				Escherichia_coli_ERR4280211_plasmid_AA739	Klebsiella_quasipneumoniae_ERR4280185_plasmid_AA739	2
IMP	BC	5	BF	1	indirect	-45	hospital	ERR4280211_filtered.fasta	Escherichia coli	ERR4280186_filtered.fasta	Klebsiella aerogenes	Different Species				Escherichia_coli_ERR4280211_plasmid_AA739	Klebsiella_aerogenes_ERR4280186_plasmid_AA739	1
IMP	BC	5	BF	2	indirect	-50	hospital	ERR4280211_filtered.fasta	Escherichia coli	ERR4280186_filtered.fasta	Klebsiella aerogenes	Different Species				Escherichia_coli_ERR4280211_plasmid_AA739	Klebsiella_aerogenes_ERR4280186_plasmid_AA739	1
IMP	BC	5	BF	3	indirect	-60	hospital	ERR4280211_filtered.fasta	Escherichia coli	ERR4280186_filtered.fasta	Klebsiella aerogenes	Different Species				Escherichia_coli_ERR4280211_plasmid_AA739	Klebsiella_aerogenes_ERR4280186_plasmid_AA739	1
IMP	BC	5	BF	4	indirect	-60	hospital	ERR4280211_filtered.fasta	Escherichia coli	ERR4280186_filtered.fasta	Klebsiella aerogenes	Different Species				Escherichia_coli_ERR4280211_plasmid_AA739	Klebsiella_aerogenes_ERR4280186_plasmid_AA739	1
IMP	BC	5	BF	5	indirect	-61	hospital	ERR4280211_filtered.fasta	Escherichia coli	ERR4280186_filtered.fasta	Klebsiella aerogenes	Different Species				Escherichia_coli_ERR4280211_plasmid_AA739	Klebsiella_aerogenes_ERR4280186_plasmid_AA739	1
IMP	BC	5	BF	6	indirect	-74	hospital	ERR4280211_filtered.fasta	Escherichia coli	ERR4280186_filtered.fasta	Klebsiella aerogenes	Different Species				Escherichia_coli_ERR4280211_plasmid_AA739	Klebsiella_aerogenes_ERR4280186_plasmid_AA739	1
IMP	BC	5	BF	7	indirect	-84	hospital	ERR4280211_filtered.fasta	Escherichia coli	ERR4280186_filtered.fasta	Klebsiella aerogenes	Different Species				Escherichia_coli_ERR4280211_plasmid_AA739	Klebsiella_aerogenes_ERR4280186_plasmid_AA739	1
IMP	BC	5	BF	8	indirect	-84	hospital	ERR4280211_filtered.fasta	Escherichia coli	ERR4280186_filtered.fasta	Klebsiella aerogenes	Different Species				Escherichia_coli_ERR4280211_plasmid_AA739	Klebsiella_aerogenes_ERR4280186_plasmid_AA739	1
IMP	BC	5	BF	9	indirect	-85	hospital	ERR4280211_filtered.fasta	Escherichia coli	ERR4280186_filtered.fasta	Klebsiella aerogenes	Different Species				Escherichia_coli_ERR4280211_plasmid_AA739	Klebsiella_aerogenes_ERR4280186_plasmid_AA739	1
IMP	BC	5	BF	10	indirect	-85	hospital	ERR4280211_filtered.fasta	Escherichia coli	ERR4280186_filtered.fasta	Klebsiella aerogenes	Different Species				Escherichia_coli_ERR4280211_plasmid_AA739	Klebsiella_aerogenes_ERR4280186_plasmid_AA739	1
IMP	BC	5	BG	9	indirect	-90	hospital	ERR4280211_filtered.fasta	Escherichia coli	ERR4280212_filtered.fasta	Klebsiella aerogenes	Different Species
IMP	BC	5	BK	1	indirect	-578	hospital	ERR4280211_filtered.fasta	Escherichia coli	ERR4280187_filtered.fasta	Enterobacter hormaechei	Different Species				Escherichia_coli_ERR4280211_plasmid_AA739	Enterobacter_hormaechei_ERR4280187_plasmid_AA739	1
IMP	BC	5	BK	2	indirect	-400	hospital	ERR4280211_filtered.fasta	Escherichia coli	ERR4280187_filtered.fasta	Enterobacter hormaechei	Different Species				Escherichia_coli_ERR4280211_plasmid_AA739	Enterobacter_hormaechei_ERR4280187_plasmid_AA739	1
IMP	BC	5	BK	10	indirect	-42	hospital	ERR4280211_filtered.fasta	Escherichia coli	ERR4280187_filtered.fasta	Enterobacter hormaechei	Different Species				Escherichia_coli_ERR4280211_plasmid_AA739	Enterobacter_hormaechei_ERR4280187_plasmid_AA739	1
IMP	BC	5	BK	12	indirect	-66	hospital	ERR4280211_filtered.fasta	Escherichia coli	ERR4280187_filtered.fasta	Enterobacter hormaechei	Different Species				Escherichia_coli_ERR4280211_plasmid_AA739	Enterobacter_hormaechei_ERR4280187_plasmid_AA739	1
IMP	BC	5	BK	14	indirect	-104	hospital	ERR4280211_filtered.fasta	Escherichia coli	ERR4280187_filtered.fasta	Enterobacter hormaechei	Different Species				Escherichia_coli_ERR4280211_plasmid_AA739	Enterobacter_hormaechei_ERR4280187_plasmid_AA739	1
IMP	BC	5	BL	15	indirect	-27	hospital	ERR4280211_filtered.fasta	Escherichia coli	ERR4280214_filtered.fasta	Enterobacter hormaechei	Different Species
IMP	BC	5	BL	16	indirect	-28	hospital	ERR4280211_filtered.fasta	Escherichia coli	ERR4280214_filtered.fasta	Enterobacter hormaechei	Different Species
IMP	BC	5	BL	17	indirect	-28	hospital	ERR4280211_filtered.fasta	Escherichia coli	ERR4280214_filtered.fasta	Enterobacter hormaechei	Different Species
IMP	BC	5	BL	18	indirect	-29	hospital	ERR4280211_filtered.fasta	Escherichia coli	ERR4280214_filtered.fasta	Enterobacter hormaechei	Different Species
IMP	BC	5	BL	19	indirect	-53	hospital	ERR4280211_filtered.fasta	Escherichia coli	ERR4280214_filtered.fasta	Enterobacter hormaechei	Different Species
IMP	BC	5	BO	14	direct	3	hospital	ERR4280211_filtered.fasta	Escherichia coli	ERR4280196_filtered.fasta	Escherichia coli	Same Species	77801	0.999833	0.886352	Escherichia_coli_ERR4280211_plasmid_AA739	Escherichia_coli_ERR4280196_plasmid_AA739	1
IMP	BC	5	BO	19	indirect	-58	hospital	ERR4280211_filtered.fasta	Escherichia coli	ERR4280196_filtered.fasta	Escherichia coli	Same Species	77801	0.999833	0.886352	Escherichia_coli_ERR4280211_plasmid_AA739	Escherichia_coli_ERR4280196_plasmid_AA739	1
IMP	BC	5	BO	20	indirect	-91	hospital	ERR4280211_filtered.fasta	Escherichia coli	ERR4280196_filtered.fasta	Escherichia coli	Same Species	77801	0.999833	0.886352	Escherichia_coli_ERR4280211_plasmid_AA739	Escherichia_coli_ERR4280196_plasmid_AA739	1
IMP	BC	5	BO	21	indirect	-114	hospital	ERR4280211_filtered.fasta	Escherichia coli	ERR4280196_filtered.fasta	Escherichia coli	Same Species	77801	0.999833	0.886352	Escherichia_coli_ERR4280211_plasmid_AA739	Escherichia_coli_ERR4280196_plasmid_AA739	1
IMP	BC	5	BO	26	indirect	-142	hospital	ERR4280211_filtered.fasta	Escherichia coli	ERR4280196_filtered.fasta	Escherichia coli	Same Species	77801	0.999833	0.886352	Escherichia_coli_ERR4280211_plasmid_AA739	Escherichia_coli_ERR4280196_plasmid_AA739	1
IMP	BC	5	BP	2	indirect	-135	hospital	ERR4280211_filtered.fasta	Escherichia coli	ERR4280192_filtered.fasta	Enterobacter asburiae	Different Species
IMP	BC	5	BP	3	indirect	-145	hospital	ERR4280211_filtered.fasta	Escherichia coli	ERR4280192_filtered.fasta	Enterobacter asburiae	Different Species
IMP	BC	5	BP	4	indirect	-145	hospital	ERR4280211_filtered.fasta	Escherichia coli	ERR4280192_filtered.fasta	Enterobacter asburiae	Different Species
IMP	BC	5	BP	5	indirect	-146	hospital	ERR4280211_filtered.fasta	Escherichia coli	ERR4280192_filtered.fasta	Enterobacter asburiae	Different Species
IMP	BC	5	BQ	1	indirect	-503	hospital	ERR4280211_filtered.fasta	Escherichia coli	ERR4280157_filtered.fasta	Citrobacter freundii	Different Species				Escherichia_coli_ERR4280211_plasmid_AA739	Citrobacter_freundii_ERR4280157_plasmid_AA739	1
IMP	BC	5	BQ	2	indirect	-502	ward	ERR4280211_filtered.fasta	Escherichia coli	ERR4280157_filtered.fasta	Citrobacter freundii	Different Species				Escherichia_coli_ERR4280211_plasmid_AA739	Citrobacter_freundii_ERR4280157_plasmid_AA739	1
IMP	BC	5	BQ	3	indirect	-502	hospital	ERR4280211_filtered.fasta	Escherichia coli	ERR4280157_filtered.fasta	Citrobacter freundii	Different Species				Escherichia_coli_ERR4280211_plasmid_AA739	Citrobacter_freundii_ERR4280157_plasmid_AA739	1
IMP	BC	5	BQ	4	indirect	-495	ward	ERR4280211_filtered.fasta	Escherichia coli	ERR4280157_filtered.fasta	Citrobacter freundii	Different Species				Escherichia_coli_ERR4280211_plasmid_AA739	Citrobacter_freundii_ERR4280157_plasmid_AA739	1
IMP	BC	5	BQ	5	indirect	-476	hospital	ERR4280211_filtered.fasta	Escherichia coli	ERR4280157_filtered.fasta	Citrobacter freundii	Different Species				Escherichia_coli_ERR4280211_plasmid_AA739	Citrobacter_freundii_ERR4280157_plasmid_AA739	1
IMP	BC	5	BQ	6	indirect	-462	hospital	ERR4280211_filtered.fasta	Escherichia coli	ERR4280157_filtered.fasta	Citrobacter freundii	Different Species				Escherichia_coli_ERR4280211_plasmid_AA739	Citrobacter_freundii_ERR4280157_plasmid_AA739	1
IMP	BC	5	BQ	7	indirect	-461	hospital	ERR4280211_filtered.fasta	Escherichia coli	ERR4280157_filtered.fasta	Citrobacter freundii	Different Species				Escherichia_coli_ERR4280211_plasmid_AA739	Citrobacter_freundii_ERR4280157_plasmid_AA739	1
IMP	BC	5	BQ	8	indirect	-461	hospital	ERR4280211_filtered.fasta	Escherichia coli	ERR4280157_filtered.fasta	Citrobacter freundii	Different Species				Escherichia_coli_ERR4280211_plasmid_AA739	Citrobacter_freundii_ERR4280157_plasmid_AA739	1
IMP	BC	5	BQ	9	indirect	-458	hospital	ERR4280211_filtered.fasta	Escherichia coli	ERR4280157_filtered.fasta	Citrobacter freundii	Different Species				Escherichia_coli_ERR4280211_plasmid_AA739	Citrobacter_freundii_ERR4280157_plasmid_AA739	1
IMP	BC	5	BQ	10	indirect	-458	hospital	ERR4280211_filtered.fasta	Escherichia coli	ERR4280157_filtered.fasta	Citrobacter freundii	Different Species				Escherichia_coli_ERR4280211_plasmid_AA739	Citrobacter_freundii_ERR4280157_plasmid_AA739	1
IMP	BC	5	BR	3	indirect	-89	hospital	ERR4280211_filtered.fasta	Escherichia coli	ERR4280228_filtered.fasta	Klebsiella pneumoniae	Different Species				Escherichia_coli_ERR4280211_plasmid_AA739	Klebsiella_pneumoniae_ERR4280228_plasmid_AA739	1
IMP	BC	5	BR	3	indirect	-89	hospital	ERR4280211_filtered.fasta	Escherichia coli	ERR4280229_filtered.fasta	Enterobacter hormaechei	Different Species				Escherichia_coli_ERR4280211_plasmid_AA739	Enterobacter_hormaechei_ERR4280229_plasmid_AA739	1
IMP	BC	5	BR	5	indirect	-90	hospital	ERR4280211_filtered.fasta	Escherichia coli	ERR4280228_filtered.fasta	Klebsiella pneumoniae	Different Species				Escherichia_coli_ERR4280211_plasmid_AA739	Klebsiella_pneumoniae_ERR4280228_plasmid_AA739	1
IMP	BC	5	BR	5	indirect	-90	hospital	ERR4280211_filtered.fasta	Escherichia coli	ERR4280229_filtered.fasta	Enterobacter hormaechei	Different Species				Escherichia_coli_ERR4280211_plasmid_AA739	Enterobacter_hormaechei_ERR4280229_plasmid_AA739	1
IMP	BC	5	BR	6	indirect	-142	hospital	ERR4280211_filtered.fasta	Escherichia coli	ERR4280228_filtered.fasta	Klebsiella pneumoniae	Different Species				Escherichia_coli_ERR4280211_plasmid_AA739	Klebsiella_pneumoniae_ERR4280228_plasmid_AA739	1
IMP	BC	5	BR	6	indirect	-142	hospital	ERR4280211_filtered.fasta	Escherichia coli	ERR4280229_filtered.fasta	Enterobacter hormaechei	Different Species				Escherichia_coli_ERR4280211_plasmid_AA739	Enterobacter_hormaechei_ERR4280229_plasmid_AA739	1
IMP	BC	5	BR	7	indirect	-158	hospital	ERR4280211_filtered.fasta	Escherichia coli	ERR4280228_filtered.fasta	Klebsiella pneumoniae	Different Species				Escherichia_coli_ERR4280211_plasmid_AA739	Klebsiella_pneumoniae_ERR4280228_plasmid_AA739	1
IMP	BC	5	BR	7	indirect	-158	hospital	ERR4280211_filtered.fasta	Escherichia coli	ERR4280229_filtered.fasta	Enterobacter hormaechei	Different Species				Escherichia_coli_ERR4280211_plasmid_AA739	Enterobacter_hormaechei_ERR4280229_plasmid_AA739	1
IMP	BC	5	BS	1	indirect	-118	hospital	ERR4280211_filtered.fasta	Escherichia coli	ERR4280194_filtered.fasta	Escherichia coli	Same Species	77842	0.999903	0.882801	Escherichia_coli_ERR4280211_plasmid_AA739	Escherichia_coli_ERR4280194_plasmid_AA739	1
IMP	BC	5	BS	2	indirect	-165	ward	ERR4280211_filtered.fasta	Escherichia coli	ERR4280194_filtered.fasta	Escherichia coli	Same Species	77842	0.999903	0.882801	Escherichia_coli_ERR4280211_plasmid_AA739	Escherichia_coli_ERR4280194_plasmid_AA739	1
IMP	BC	5	BT	1	indirect	-295	hospital	ERR4280211_filtered.fasta	Escherichia coli	ERR4280230_filtered.fasta	Enterobacter asburiae	Different Species
IMP	BC	5	BT	2	indirect	-148	hospital	ERR4280211_filtered.fasta	Escherichia coli	ERR4280230_filtered.fasta	Enterobacter asburiae	Different Species
IMP	BC	5	BU	1	indirect	-154	hospital	ERR4280211_filtered.fasta	Escherichia coli	ERR4280231_filtered.fasta	Enterobacter roggenkampii	Different Species				Escherichia_coli_ERR4280211_plasmid_AA739	Enterobacter_roggenkampii_ERR4280231_plasmid_AA739	1
IMP	BC	5	BV	1	indirect	-98	hospital	ERR4280211_filtered.fasta	Escherichia coli	ERR4280193_filtered.fasta	Enterobacter hormaechei	Different Species				Escherichia_coli_ERR4280211_plasmid_AA739	Enterobacter_hormaechei_ERR4280193_plasmid_AA739	2
IMP	BC	5	BV	2	indirect	-86	hospital	ERR4280211_filtered.fasta	Escherichia coli	ERR4280193_filtered.fasta	Enterobacter hormaechei	Different Species				Escherichia_coli_ERR4280211_plasmid_AA739	Enterobacter_hormaechei_ERR4280193_plasmid_AA739	2
IMP	BC	5	BV	3	indirect	-46	hospital	ERR4280211_filtered.fasta	Escherichia coli	ERR4280193_filtered.fasta	Enterobacter hormaechei	Different Species				Escherichia_coli_ERR4280211_plasmid_AA739	Enterobacter_hormaechei_ERR4280193_plasmid_AA739	2
IMP	BC	5	BV	4	indirect	-43	hospital	ERR4280211_filtered.fasta	Escherichia coli	ERR4280193_filtered.fasta	Enterobacter hormaechei	Different Species				Escherichia_coli_ERR4280211_plasmid_AA739	Enterobacter_hormaechei_ERR4280193_plasmid_AA739	2
IMP	BC	5	BV	5	indirect	-42	hospital	ERR4280211_filtered.fasta	Escherichia coli	ERR4280193_filtered.fasta	Enterobacter hormaechei	Different Species				Escherichia_coli_ERR4280211_plasmid_AA739	Enterobacter_hormaechei_ERR4280193_plasmid_AA739	2
IMP	BC	5	BV	6	indirect	-42	hospital	ERR4280211_filtered.fasta	Escherichia coli	ERR4280193_filtered.fasta	Enterobacter hormaechei	Different Species				Escherichia_coli_ERR4280211_plasmid_AA739	Enterobacter_hormaechei_ERR4280193_plasmid_AA739	2
IMP	BC	5	BV	7	indirect	-37	hospital	ERR4280211_filtered.fasta	Escherichia coli	ERR4280193_filtered.fasta	Enterobacter hormaechei	Different Species				Escherichia_coli_ERR4280211_plasmid_AA739	Enterobacter_hormaechei_ERR4280193_plasmid_AA739	2
IMP	BC	5	BV	8	direct	3	hospital	ERR4280211_filtered.fasta	Escherichia coli	ERR4280193_filtered.fasta	Enterobacter hormaechei	Different Species				Escherichia_coli_ERR4280211_plasmid_AA739	Enterobacter_hormaechei_ERR4280193_plasmid_AA739	2
IMP	BC	5	BV	9	indirect	-47	hospital	ERR4280211_filtered.fasta	Escherichia coli	ERR4280193_filtered.fasta	Enterobacter hormaechei	Different Species				Escherichia_coli_ERR4280211_plasmid_AA739	Enterobacter_hormaechei_ERR4280193_plasmid_AA739	2
IMP	BC	5	BV	10	indirect	-100	hospital	ERR4280211_filtered.fasta	Escherichia coli	ERR4280193_filtered.fasta	Enterobacter hormaechei	Different Species				Escherichia_coli_ERR4280211_plasmid_AA739	Enterobacter_hormaechei_ERR4280193_plasmid_AA739	2
IMP	BC	5	BV	11	indirect	-101	ward	ERR4280211_filtered.fasta	Escherichia coli	ERR4280193_filtered.fasta	Enterobacter hormaechei	Different Species				Escherichia_coli_ERR4280211_plasmid_AA739	Enterobacter_hormaechei_ERR4280193_plasmid_AA739	2
IMP	BC	5	BV	12	indirect	-159	hospital	ERR4280211_filtered.fasta	Escherichia coli	ERR4280193_filtered.fasta	Enterobacter hormaechei	Different Species				Escherichia_coli_ERR4280211_plasmid_AA739	Enterobacter_hormaechei_ERR4280193_plasmid_AA739	2
IMP	BC	5	BW	7	indirect	-116	hospital	ERR4280211_filtered.fasta	Escherichia coli	ERR4280234_filtered.fasta	Enterobacter hormaechei	Different Species				Escherichia_coli_ERR4280211_plasmid_AA739	Enterobacter_hormaechei_ERR4280234_plasmid_AA739	1
IMP	BC	5	BW	8	indirect	-117	hospital	ERR4280211_filtered.fasta	Escherichia coli	ERR4280234_filtered.fasta	Enterobacter hormaechei	Different Species				Escherichia_coli_ERR4280211_plasmid_AA739	Enterobacter_hormaechei_ERR4280234_plasmid_AA739	1
IMP	BC	5	BX	6	indirect	-113	hospital	ERR4280211_filtered.fasta	Escherichia coli	ERR4280232_filtered.fasta	Enterobacter asburiae	Different Species
IMP	BC	5	BX	6	indirect	-113	hospital	ERR4280211_filtered.fasta	Escherichia coli	ERR4280233_filtered.fasta	Escherichia coli	Same Species	77214	0.999776	0.812738	Escherichia_coli_ERR4280211_plasmid_AA739	Escherichia_coli_ERR4280233_plasmid_AA739	2
IMP	BC	5	BX	7	indirect	-119	hospital	ERR4280211_filtered.fasta	Escherichia coli	ERR4280232_filtered.fasta	Enterobacter asburiae	Different Species
IMP	BC	5	BX	7	indirect	-119	hospital	ERR4280211_filtered.fasta	Escherichia coli	ERR4280233_filtered.fasta	Escherichia coli	Same Species	77214	0.999776	0.812738	Escherichia_coli_ERR4280211_plasmid_AA739	Escherichia_coli_ERR4280233_plasmid_AA739	2
IMP	BC	5	BX	8	indirect	-119	hospital	ERR4280211_filtered.fasta	Escherichia coli	ERR4280232_filtered.fasta	Enterobacter asburiae	Different Species
IMP	BC	5	BX	8	indirect	-119	hospital	ERR4280211_filtered.fasta	Escherichia coli	ERR4280233_filtered.fasta	Escherichia coli	Same Species	77214	0.999776	0.812738	Escherichia_coli_ERR4280211_plasmid_AA739	Escherichia_coli_ERR4280233_plasmid_AA739	2
IMP	BC	5	BX	9	indirect	-120	hospital	ERR4280211_filtered.fasta	Escherichia coli	ERR4280232_filtered.fasta	Enterobacter asburiae	Different Species
IMP	BC	5	BX	9	indirect	-120	hospital	ERR4280211_filtered.fasta	Escherichia coli	ERR4280233_filtered.fasta	Escherichia coli	Same Species	77214	0.999776	0.812738	Escherichia_coli_ERR4280211_plasmid_AA739	Escherichia_coli_ERR4280233_plasmid_AA739	2
IMP	BC	5	BX	10	indirect	-121	hospital	ERR4280211_filtered.fasta	Escherichia coli	ERR4280232_filtered.fasta	Enterobacter asburiae	Different Species
IMP	BC	5	BX	10	indirect	-121	hospital	ERR4280211_filtered.fasta	Escherichia coli	ERR4280233_filtered.fasta	Escherichia coli	Same Species	77214	0.999776	0.812738	Escherichia_coli_ERR4280211_plasmid_AA739	Escherichia_coli_ERR4280233_plasmid_AA739	2
IMP	BC	5	BX	11	indirect	-133	hospital	ERR4280211_filtered.fasta	Escherichia coli	ERR4280232_filtered.fasta	Enterobacter asburiae	Different Species
IMP	BC	5	BX	11	indirect	-133	hospital	ERR4280211_filtered.fasta	Escherichia coli	ERR4280233_filtered.fasta	Escherichia coli	Same Species	77214	0.999776	0.812738	Escherichia_coli_ERR4280211_plasmid_AA739	Escherichia_coli_ERR4280233_plasmid_AA739	2
IMP	BC	5	BX	12	indirect	-133	hospital	ERR4280211_filtered.fasta	Escherichia coli	ERR4280232_filtered.fasta	Enterobacter asburiae	Different Species
IMP	BC	5	BX	12	indirect	-133	hospital	ERR4280211_filtered.fasta	Escherichia coli	ERR4280233_filtered.fasta	Escherichia coli	Same Species	77214	0.999776	0.812738	Escherichia_coli_ERR4280211_plasmid_AA739	Escherichia_coli_ERR4280233_plasmid_AA739	2
IMP	BC	5	BX	13	indirect	-134	hospital	ERR4280211_filtered.fasta	Escherichia coli	ERR4280232_filtered.fasta	Enterobacter asburiae	Different Species
IMP	BC	5	BX	13	indirect	-134	hospital	ERR4280211_filtered.fasta	Escherichia coli	ERR4280233_filtered.fasta	Escherichia coli	Same Species	77214	0.999776	0.812738	Escherichia_coli_ERR4280211_plasmid_AA739	Escherichia_coli_ERR4280233_plasmid_AA739	2
IMP	BC	5	BX	14	indirect	-134	hospital	ERR4280211_filtered.fasta	Escherichia coli	ERR4280232_filtered.fasta	Enterobacter asburiae	Different Species
IMP	BC	5	BX	14	indirect	-134	hospital	ERR4280211_filtered.fasta	Escherichia coli	ERR4280233_filtered.fasta	Escherichia coli	Same Species	77214	0.999776	0.812738	Escherichia_coli_ERR4280211_plasmid_AA739	Escherichia_coli_ERR4280233_plasmid_AA739	2
IMP	BC	5	BY	1	indirect	-138	hospital	ERR4280211_filtered.fasta	Escherichia coli	ERR4280235_filtered.fasta	Enterobacter hormaechei	Different Species
IMP	BC	5	BY	2	indirect	-166	hospital	ERR4280211_filtered.fasta	Escherichia coli	ERR4280235_filtered.fasta	Enterobacter hormaechei	Different Species
IMP	BC	5	BY	3	indirect	-167	hospital	ERR4280211_filtered.fasta	Escherichia coli	ERR4280235_filtered.fasta	Enterobacter hormaechei	Different Species
IMP	BC	5	BY	4	indirect	-202	hospital	ERR4280211_filtered.fasta	Escherichia coli	ERR4280235_filtered.fasta	Enterobacter hormaechei	Different Species
IMP	BE	2	BF	1	indirect	-22	hospital	ERR4280185_filtered.fasta	Klebsiella quasipneumoniae	ERR4280186_filtered.fasta	Klebsiella aerogenes	Different Species				Klebsiella_quasipneumoniae_ERR4280185_plasmid_AA739	Klebsiella_aerogenes_ERR4280186_plasmid_AA739	3
IMP	BE	2	BF	2	indirect	-13	hospital	ERR4280185_filtered.fasta	Klebsiella quasipneumoniae	ERR4280186_filtered.fasta	Klebsiella aerogenes	Different Species				Klebsiella_quasipneumoniae_ERR4280185_plasmid_AA739	Klebsiella_aerogenes_ERR4280186_plasmid_AA739	3
IMP	BE	2	BF	3	indirect	-12	hospital	ERR4280185_filtered.fasta	Klebsiella quasipneumoniae	ERR4280186_filtered.fasta	Klebsiella aerogenes	Different Species				Klebsiella_quasipneumoniae_ERR4280185_plasmid_AA739	Klebsiella_aerogenes_ERR4280186_plasmid_AA739	3
IMP	BE	2	BF	4	indirect	-12	hospital	ERR4280185_filtered.fasta	Klebsiella quasipneumoniae	ERR4280186_filtered.fasta	Klebsiella aerogenes	Different Species				Klebsiella_quasipneumoniae_ERR4280185_plasmid_AA739	Klebsiella_aerogenes_ERR4280186_plasmid_AA739	3
IMP	BE	2	BF	5	direct	2	hospital	ERR4280185_filtered.fasta	Klebsiella quasipneumoniae	ERR4280186_filtered.fasta	Klebsiella aerogenes	Different Species				Klebsiella_quasipneumoniae_ERR4280185_plasmid_AA739	Klebsiella_aerogenes_ERR4280186_plasmid_AA739	3
IMP	BE	2	BF	6	direct	3	hospital	ERR4280185_filtered.fasta	Klebsiella quasipneumoniae	ERR4280186_filtered.fasta	Klebsiella aerogenes	Different Species				Klebsiella_quasipneumoniae_ERR4280185_plasmid_AA739	Klebsiella_aerogenes_ERR4280186_plasmid_AA739	3
IMP	BE	2	BF	7	indirect	-7	hospital	ERR4280185_filtered.fasta	Klebsiella quasipneumoniae	ERR4280186_filtered.fasta	Klebsiella aerogenes	Different Species				Klebsiella_quasipneumoniae_ERR4280185_plasmid_AA739	Klebsiella_aerogenes_ERR4280186_plasmid_AA739	3
IMP	BE	2	BF	8	indirect	-7	hospital	ERR4280185_filtered.fasta	Klebsiella quasipneumoniae	ERR4280186_filtered.fasta	Klebsiella aerogenes	Different Species				Klebsiella_quasipneumoniae_ERR4280185_plasmid_AA739	Klebsiella_aerogenes_ERR4280186_plasmid_AA739	3
IMP	BE	2	BF	9	indirect	-8	hospital	ERR4280185_filtered.fasta	Klebsiella quasipneumoniae	ERR4280186_filtered.fasta	Klebsiella aerogenes	Different Species				Klebsiella_quasipneumoniae_ERR4280185_plasmid_AA739	Klebsiella_aerogenes_ERR4280186_plasmid_AA739	3
IMP	BE	2	BF	10	indirect	-8	hospital	ERR4280185_filtered.fasta	Klebsiella quasipneumoniae	ERR4280186_filtered.fasta	Klebsiella aerogenes	Different Species				Klebsiella_quasipneumoniae_ERR4280185_plasmid_AA739	Klebsiella_aerogenes_ERR4280186_plasmid_AA739	3
IMP	BE	2	BG	9	indirect	-13	hospital	ERR4280185_filtered.fasta	Klebsiella quasipneumoniae	ERR4280212_filtered.fasta	Klebsiella aerogenes	Different Species
IMP	BE	2	BK	1	indirect	-654	hospital	ERR4280185_filtered.fasta	Klebsiella quasipneumoniae	ERR4280187_filtered.fasta	Enterobacter hormaechei	Different Species
IMP	BE	2	BK	2	indirect	-476	hospital	ERR4280185_filtered.fasta	Klebsiella quasipneumoniae	ERR4280187_filtered.fasta	Enterobacter hormaechei	Different Species
IMP	BE	2	BK	10	indirect	-118	hospital	ERR4280185_filtered.fasta	Klebsiella quasipneumoniae	ERR4280187_filtered.fasta	Enterobacter hormaechei	Different Species
IMP	BE	2	BK	12	direct	4	hospital	ERR4280185_filtered.fasta	Klebsiella quasipneumoniae	ERR4280187_filtered.fasta	Enterobacter hormaechei	Different Species
IMP	BE	2	BK	14	indirect	-27	hospital	ERR4280185_filtered.fasta	Klebsiella quasipneumoniae	ERR4280187_filtered.fasta	Enterobacter hormaechei	Different Species
IMP	BE	2	BL	15	indirect	-45	hospital	ERR4280185_filtered.fasta	Klebsiella quasipneumoniae	ERR4280214_filtered.fasta	Enterobacter hormaechei	Different Species
IMP	BE	2	BL	16	indirect	-44	building	ERR4280185_filtered.fasta	Klebsiella quasipneumoniae	ERR4280214_filtered.fasta	Enterobacter hormaechei	Different Species
IMP	BE	2	BL	17	indirect	-44	hospital	ERR4280185_filtered.fasta	Klebsiella quasipneumoniae	ERR4280214_filtered.fasta	Enterobacter hormaechei	Different Species
IMP	BE	2	BL	18	indirect	-19	building	ERR4280185_filtered.fasta	Klebsiella quasipneumoniae	ERR4280214_filtered.fasta	Enterobacter hormaechei	Different Species
IMP	BE	2	BL	19	direct	4	hospital	ERR4280185_filtered.fasta	Klebsiella quasipneumoniae	ERR4280214_filtered.fasta	Enterobacter hormaechei	Different Species
IMP	BE	2	BO	14	indirect	-61	hospital	ERR4280185_filtered.fasta	Klebsiella quasipneumoniae	ERR4280196_filtered.fasta	Escherichia coli	Different Species				Klebsiella_quasipneumoniae_ERR4280185_plasmid_AA739	Escherichia_coli_ERR4280196_plasmid_AA739	2
IMP	BE	2	BO	19	indirect	-6	hospital	ERR4280185_filtered.fasta	Klebsiella quasipneumoniae	ERR4280196_filtered.fasta	Escherichia coli	Different Species				Klebsiella_quasipneumoniae_ERR4280185_plasmid_AA739	Escherichia_coli_ERR4280196_plasmid_AA739	2
IMP	BE	2	BO	20	indirect	-14	hospital	ERR4280185_filtered.fasta	Klebsiella quasipneumoniae	ERR4280196_filtered.fasta	Escherichia coli	Different Species				Klebsiella_quasipneumoniae_ERR4280185_plasmid_AA739	Escherichia_coli_ERR4280196_plasmid_AA739	2
IMP	BE	2	BO	21	indirect	-37	hospital	ERR4280185_filtered.fasta	Klebsiella quasipneumoniae	ERR4280196_filtered.fasta	Escherichia coli	Different Species				Klebsiella_quasipneumoniae_ERR4280185_plasmid_AA739	Escherichia_coli_ERR4280196_plasmid_AA739	2
IMP	BE	2	BO	26	indirect	-65	hospital	ERR4280185_filtered.fasta	Klebsiella quasipneumoniae	ERR4280196_filtered.fasta	Escherichia coli	Different Species				Klebsiella_quasipneumoniae_ERR4280185_plasmid_AA739	Escherichia_coli_ERR4280196_plasmid_AA739	2
IMP	BE	2	BP	2	indirect	-58	hospital	ERR4280185_filtered.fasta	Klebsiella quasipneumoniae	ERR4280192_filtered.fasta	Enterobacter asburiae	Different Species
IMP	BE	2	BP	3	indirect	-68	hospital	ERR4280185_filtered.fasta	Klebsiella quasipneumoniae	ERR4280192_filtered.fasta	Enterobacter asburiae	Different Species
IMP	BE	2	BP	4	indirect	-68	hospital	ERR4280185_filtered.fasta	Klebsiella quasipneumoniae	ERR4280192_filtered.fasta	Enterobacter asburiae	Different Species
IMP	BE	2	BP	5	indirect	-69	hospital	ERR4280185_filtered.fasta	Klebsiella quasipneumoniae	ERR4280192_filtered.fasta	Enterobacter asburiae	Different Species
IMP	BE	2	BQ	1	indirect	-579	hospital	ERR4280185_filtered.fasta	Klebsiella quasipneumoniae	ERR4280157_filtered.fasta	Citrobacter freundii	Different Species				Klebsiella_quasipneumoniae_ERR4280185_plasmid_AA739	Citrobacter_freundii_ERR4280157_plasmid_AA739	2
IMP	BE	2	BQ	2	indirect	-578	hospital	ERR4280185_filtered.fasta	Klebsiella quasipneumoniae	ERR4280157_filtered.fasta	Citrobacter freundii	Different Species				Klebsiella_quasipneumoniae_ERR4280185_plasmid_AA739	Citrobacter_freundii_ERR4280157_plasmid_AA739	2
IMP	BE	2	BQ	3	indirect	-578	hospital	ERR4280185_filtered.fasta	Klebsiella quasipneumoniae	ERR4280157_filtered.fasta	Citrobacter freundii	Different Species				Klebsiella_quasipneumoniae_ERR4280185_plasmid_AA739	Citrobacter_freundii_ERR4280157_plasmid_AA739	2
IMP	BE	2	BQ	4	indirect	-571	hospital	ERR4280185_filtered.fasta	Klebsiella quasipneumoniae	ERR4280157_filtered.fasta	Citrobacter freundii	Different Species				Klebsiella_quasipneumoniae_ERR4280185_plasmid_AA739	Citrobacter_freundii_ERR4280157_plasmid_AA739	2
IMP	BE	2	BQ	5	indirect	-552	hospital	ERR4280185_filtered.fasta	Klebsiella quasipneumoniae	ERR4280157_filtered.fasta	Citrobacter freundii	Different Species				Klebsiella_quasipneumoniae_ERR4280185_plasmid_AA739	Citrobacter_freundii_ERR4280157_plasmid_AA739	2
IMP	BE	2	BQ	6	indirect	-538	hospital	ERR4280185_filtered.fasta	Klebsiella quasipneumoniae	ERR4280157_filtered.fasta	Citrobacter freundii	Different Species				Klebsiella_quasipneumoniae_ERR4280185_plasmid_AA739	Citrobacter_freundii_ERR4280157_plasmid_AA739	2
IMP	BE	2	BQ	7	indirect	-537	hospital	ERR4280185_filtered.fasta	Klebsiella quasipneumoniae	ERR4280157_filtered.fasta	Citrobacter freundii	Different Species				Klebsiella_quasipneumoniae_ERR4280185_plasmid_AA739	Citrobacter_freundii_ERR4280157_plasmid_AA739	2
IMP	BE	2	BQ	8	indirect	-537	hospital	ERR4280185_filtered.fasta	Klebsiella quasipneumoniae	ERR4280157_filtered.fasta	Citrobacter freundii	Different Species				Klebsiella_quasipneumoniae_ERR4280185_plasmid_AA739	Citrobacter_freundii_ERR4280157_plasmid_AA739	2
IMP	BE	2	BQ	9	indirect	-534	hospital	ERR4280185_filtered.fasta	Klebsiella quasipneumoniae	ERR4280157_filtered.fasta	Citrobacter freundii	Different Species				Klebsiella_quasipneumoniae_ERR4280185_plasmid_AA739	Citrobacter_freundii_ERR4280157_plasmid_AA739	2
IMP	BE	2	BQ	10	indirect	-534	hospital	ERR4280185_filtered.fasta	Klebsiella quasipneumoniae	ERR4280157_filtered.fasta	Citrobacter freundii	Different Species				Klebsiella_quasipneumoniae_ERR4280185_plasmid_AA739	Citrobacter_freundii_ERR4280157_plasmid_AA739	2
IMP	BE	2	BR	3	indirect	-12	building	ERR4280185_filtered.fasta	Klebsiella quasipneumoniae	ERR4280228_filtered.fasta	Klebsiella pneumoniae	Different Species				Klebsiella_quasipneumoniae_ERR4280185_plasmid_AA402	Klebsiella_pneumoniae_ERR4280228_plasmid_AD443	3
IMP	BE	2	BR	3	indirect	-12	building	ERR4280185_filtered.fasta	Klebsiella quasipneumoniae	ERR4280228_filtered.fasta	Klebsiella pneumoniae	Different Species				Klebsiella_quasipneumoniae_ERR4280185_plasmid_AA739	Klebsiella_pneumoniae_ERR4280228_plasmid_AA739	2
IMP	BE	2	BR	3	indirect	-12	building	ERR4280185_filtered.fasta	Klebsiella quasipneumoniae	ERR4280229_filtered.fasta	Enterobacter hormaechei	Different Species				Klebsiella_quasipneumoniae_ERR4280185_plasmid_AA739	Enterobacter_hormaechei_ERR4280229_plasmid_AA739	3
IMP	BE	2	BR	5	indirect	-13	building	ERR4280185_filtered.fasta	Klebsiella quasipneumoniae	ERR4280228_filtered.fasta	Klebsiella pneumoniae	Different Species				Klebsiella_quasipneumoniae_ERR4280185_plasmid_AA402	Klebsiella_pneumoniae_ERR4280228_plasmid_AD443	3
IMP	BE	2	BR	5	indirect	-13	building	ERR4280185_filtered.fasta	Klebsiella quasipneumoniae	ERR4280228_filtered.fasta	Klebsiella pneumoniae	Different Species				Klebsiella_quasipneumoniae_ERR4280185_plasmid_AA739	Klebsiella_pneumoniae_ERR4280228_plasmid_AA739	2
IMP	BE	2	BR	5	indirect	-13	building	ERR4280185_filtered.fasta	Klebsiella quasipneumoniae	ERR4280229_filtered.fasta	Enterobacter hormaechei	Different Species				Klebsiella_quasipneumoniae_ERR4280185_plasmid_AA739	Enterobacter_hormaechei_ERR4280229_plasmid_AA739	3
IMP	BE	2	BR	6	indirect	-65	building	ERR4280185_filtered.fasta	Klebsiella quasipneumoniae	ERR4280228_filtered.fasta	Klebsiella pneumoniae	Different Species				Klebsiella_quasipneumoniae_ERR4280185_plasmid_AA402	Klebsiella_pneumoniae_ERR4280228_plasmid_AD443	3
IMP	BE	2	BR	6	indirect	-65	building	ERR4280185_filtered.fasta	Klebsiella quasipneumoniae	ERR4280228_filtered.fasta	Klebsiella pneumoniae	Different Species				Klebsiella_quasipneumoniae_ERR4280185_plasmid_AA739	Klebsiella_pneumoniae_ERR4280228_plasmid_AA739	2
IMP	BE	2	BR	6	indirect	-65	building	ERR4280185_filtered.fasta	Klebsiella quasipneumoniae	ERR4280229_filtered.fasta	Enterobacter hormaechei	Different Species				Klebsiella_quasipneumoniae_ERR4280185_plasmid_AA739	Enterobacter_hormaechei_ERR4280229_plasmid_AA739	3
IMP	BE	2	BR	7	indirect	-81	building	ERR4280185_filtered.fasta	Klebsiella quasipneumoniae	ERR4280228_filtered.fasta	Klebsiella pneumoniae	Different Species				Klebsiella_quasipneumoniae_ERR4280185_plasmid_AA402	Klebsiella_pneumoniae_ERR4280228_plasmid_AD443	3
IMP	BE	2	BR	7	indirect	-81	building	ERR4280185_filtered.fasta	Klebsiella quasipneumoniae	ERR4280228_filtered.fasta	Klebsiella pneumoniae	Different Species				Klebsiella_quasipneumoniae_ERR4280185_plasmid_AA739	Klebsiella_pneumoniae_ERR4280228_plasmid_AA739	2
IMP	BE	2	BR	7	indirect	-81	building	ERR4280185_filtered.fasta	Klebsiella quasipneumoniae	ERR4280229_filtered.fasta	Enterobacter hormaechei	Different Species				Klebsiella_quasipneumoniae_ERR4280185_plasmid_AA739	Enterobacter_hormaechei_ERR4280229_plasmid_AA739	3
IMP	BE	2	BS	1	indirect	-41	hospital	ERR4280185_filtered.fasta	Klebsiella quasipneumoniae	ERR4280194_filtered.fasta	Escherichia coli	Different Species				Klebsiella_quasipneumoniae_ERR4280185_plasmid_AA402	Escherichia_coli_ERR4280194_plasmid_novel_ba44e8c952063d5fef3f6b87af3a28a2	4
IMP	BE	2	BS	1	indirect	-41	hospital	ERR4280185_filtered.fasta	Klebsiella quasipneumoniae	ERR4280194_filtered.fasta	Escherichia coli	Different Species				Klebsiella_quasipneumoniae_ERR4280185_plasmid_AA739	Escherichia_coli_ERR4280194_plasmid_AA739	2
IMP	BE	2	BS	2	indirect	-88	hospital	ERR4280185_filtered.fasta	Klebsiella quasipneumoniae	ERR4280194_filtered.fasta	Escherichia coli	Different Species				Klebsiella_quasipneumoniae_ERR4280185_plasmid_AA402	Escherichia_coli_ERR4280194_plasmid_novel_ba44e8c952063d5fef3f6b87af3a28a2	4
IMP	BE	2	BS	2	indirect	-88	hospital	ERR4280185_filtered.fasta	Klebsiella quasipneumoniae	ERR4280194_filtered.fasta	Escherichia coli	Different Species				Klebsiella_quasipneumoniae_ERR4280185_plasmid_AA739	Escherichia_coli_ERR4280194_plasmid_AA739	2
IMP	BE	2	BT	1	indirect	-371	hospital	ERR4280185_filtered.fasta	Klebsiella quasipneumoniae	ERR4280230_filtered.fasta	Enterobacter asburiae	Different Species
IMP	BE	2	BT	2	indirect	-71	hospital	ERR4280185_filtered.fasta	Klebsiella quasipneumoniae	ERR4280230_filtered.fasta	Enterobacter asburiae	Different Species
IMP	BE	2	BU	1	indirect	-77	building	ERR4280185_filtered.fasta	Klebsiella quasipneumoniae	ERR4280231_filtered.fasta	Enterobacter roggenkampii	Different Species				Klebsiella_quasipneumoniae_ERR4280185_plasmid_AA402	Enterobacter_roggenkampii_ERR4280231_plasmid_AC579	2
IMP	BE	2	BV	1	indirect	-174	hospital	ERR4280185_filtered.fasta	Klebsiella quasipneumoniae	ERR4280193_filtered.fasta	Enterobacter hormaechei	Different Species				Klebsiella_quasipneumoniae_ERR4280185_plasmid_AA739	Enterobacter_hormaechei_ERR4280193_plasmid_AA739	2
IMP	BE	2	BV	2	indirect	-162	hospital	ERR4280185_filtered.fasta	Klebsiella quasipneumoniae	ERR4280193_filtered.fasta	Enterobacter hormaechei	Different Species				Klebsiella_quasipneumoniae_ERR4280185_plasmid_AA739	Enterobacter_hormaechei_ERR4280193_plasmid_AA739	2
IMP	BE	2	BV	3	indirect	-122	hospital	ERR4280185_filtered.fasta	Klebsiella quasipneumoniae	ERR4280193_filtered.fasta	Enterobacter hormaechei	Different Species				Klebsiella_quasipneumoniae_ERR4280185_plasmid_AA739	Enterobacter_hormaechei_ERR4280193_plasmid_AA739	2
IMP	BE	2	BV	4	indirect	-119	hospital	ERR4280185_filtered.fasta	Klebsiella quasipneumoniae	ERR4280193_filtered.fasta	Enterobacter hormaechei	Different Species				Klebsiella_quasipneumoniae_ERR4280185_plasmid_AA739	Enterobacter_hormaechei_ERR4280193_plasmid_AA739	2
IMP	BE	2	BV	5	indirect	-118	hospital	ERR4280185_filtered.fasta	Klebsiella quasipneumoniae	ERR4280193_filtered.fasta	Enterobacter hormaechei	Different Species				Klebsiella_quasipneumoniae_ERR4280185_plasmid_AA739	Enterobacter_hormaechei_ERR4280193_plasmid_AA739	2
IMP	BE	2	BV	6	indirect	-118	hospital	ERR4280185_filtered.fasta	Klebsiella quasipneumoniae	ERR4280193_filtered.fasta	Enterobacter hormaechei	Different Species				Klebsiella_quasipneumoniae_ERR4280185_plasmid_AA739	Enterobacter_hormaechei_ERR4280193_plasmid_AA739	2
IMP	BE	2	BV	7	indirect	-113	hospital	ERR4280185_filtered.fasta	Klebsiella quasipneumoniae	ERR4280193_filtered.fasta	Enterobacter hormaechei	Different Species				Klebsiella_quasipneumoniae_ERR4280185_plasmid_AA739	Enterobacter_hormaechei_ERR4280193_plasmid_AA739	2
IMP	BE	2	BV	8	indirect	-49	hospital	ERR4280185_filtered.fasta	Klebsiella quasipneumoniae	ERR4280193_filtered.fasta	Enterobacter hormaechei	Different Species				Klebsiella_quasipneumoniae_ERR4280185_plasmid_AA739	Enterobacter_hormaechei_ERR4280193_plasmid_AA739	2
IMP	BE	2	BV	9	indirect	-20	hospital	ERR4280185_filtered.fasta	Klebsiella quasipneumoniae	ERR4280193_filtered.fasta	Enterobacter hormaechei	Different Species				Klebsiella_quasipneumoniae_ERR4280185_plasmid_AA739	Enterobacter_hormaechei_ERR4280193_plasmid_AA739	2
IMP	BE	2	BV	10	indirect	-23	hospital	ERR4280185_filtered.fasta	Klebsiella quasipneumoniae	ERR4280193_filtered.fasta	Enterobacter hormaechei	Different Species				Klebsiella_quasipneumoniae_ERR4280185_plasmid_AA739	Enterobacter_hormaechei_ERR4280193_plasmid_AA739	2
IMP	BE	2	BV	11	indirect	-24	hospital	ERR4280185_filtered.fasta	Klebsiella quasipneumoniae	ERR4280193_filtered.fasta	Enterobacter hormaechei	Different Species				Klebsiella_quasipneumoniae_ERR4280185_plasmid_AA739	Enterobacter_hormaechei_ERR4280193_plasmid_AA739	2
IMP	BE	2	BV	12	indirect	-82	hospital	ERR4280185_filtered.fasta	Klebsiella quasipneumoniae	ERR4280193_filtered.fasta	Enterobacter hormaechei	Different Species				Klebsiella_quasipneumoniae_ERR4280185_plasmid_AA739	Enterobacter_hormaechei_ERR4280193_plasmid_AA739	2
IMP	BE	2	BW	7	indirect	-39	hospital	ERR4280185_filtered.fasta	Klebsiella quasipneumoniae	ERR4280234_filtered.fasta	Enterobacter hormaechei	Different Species				Klebsiella_quasipneumoniae_ERR4280185_plasmid_AA739	Enterobacter_hormaechei_ERR4280234_plasmid_AA739	3
IMP	BE	2	BW	8	indirect	-40	hospital	ERR4280185_filtered.fasta	Klebsiella quasipneumoniae	ERR4280234_filtered.fasta	Enterobacter hormaechei	Different Species				Klebsiella_quasipneumoniae_ERR4280185_plasmid_AA739	Enterobacter_hormaechei_ERR4280234_plasmid_AA739	3
IMP	BE	2	BX	6	indirect	-36	hospital	ERR4280185_filtered.fasta	Klebsiella quasipneumoniae	ERR4280232_filtered.fasta	Enterobacter asburiae	Different Species
IMP	BE	2	BX	6	indirect	-36	hospital	ERR4280185_filtered.fasta	Klebsiella quasipneumoniae	ERR4280233_filtered.fasta	Escherichia coli	Different Species
IMP	BE	2	BX	7	indirect	-42	hospital	ERR4280185_filtered.fasta	Klebsiella quasipneumoniae	ERR4280232_filtered.fasta	Enterobacter asburiae	Different Species
IMP	BE	2	BX	7	indirect	-42	hospital	ERR4280185_filtered.fasta	Klebsiella quasipneumoniae	ERR4280233_filtered.fasta	Escherichia coli	Different Species
IMP	BE	2	BX	8	indirect	-42	hospital	ERR4280185_filtered.fasta	Klebsiella quasipneumoniae	ERR4280232_filtered.fasta	Enterobacter asburiae	Different Species
IMP	BE	2	BX	8	indirect	-42	hospital	ERR4280185_filtered.fasta	Klebsiella quasipneumoniae	ERR4280233_filtered.fasta	Escherichia coli	Different Species
IMP	BE	2	BX	9	indirect	-43	hospital	ERR4280185_filtered.fasta	Klebsiella quasipneumoniae	ERR4280232_filtered.fasta	Enterobacter asburiae	Different Species
IMP	BE	2	BX	9	indirect	-43	hospital	ERR4280185_filtered.fasta	Klebsiella quasipneumoniae	ERR4280233_filtered.fasta	Escherichia coli	Different Species
IMP	BE	2	BX	10	indirect	-44	hospital	ERR4280185_filtered.fasta	Klebsiella quasipneumoniae	ERR4280232_filtered.fasta	Enterobacter asburiae	Different Species
IMP	BE	2	BX	10	indirect	-44	hospital	ERR4280185_filtered.fasta	Klebsiella quasipneumoniae	ERR4280233_filtered.fasta	Escherichia coli	Different Species
IMP	BE	2	BX	11	indirect	-56	hospital	ERR4280185_filtered.fasta	Klebsiella quasipneumoniae	ERR4280232_filtered.fasta	Enterobacter asburiae	Different Species
IMP	BE	2	BX	11	indirect	-56	hospital	ERR4280185_filtered.fasta	Klebsiella quasipneumoniae	ERR4280233_filtered.fasta	Escherichia coli	Different Species
IMP	BE	2	BX	12	indirect	-56	hospital	ERR4280185_filtered.fasta	Klebsiella quasipneumoniae	ERR4280232_filtered.fasta	Enterobacter asburiae	Different Species
IMP	BE	2	BX	12	indirect	-56	hospital	ERR4280185_filtered.fasta	Klebsiella quasipneumoniae	ERR4280233_filtered.fasta	Escherichia coli	Different Species
IMP	BE	2	BX	13	indirect	-57	hospital	ERR4280185_filtered.fasta	Klebsiella quasipneumoniae	ERR4280232_filtered.fasta	Enterobacter asburiae	Different Species
IMP	BE	2	BX	13	indirect	-57	hospital	ERR4280185_filtered.fasta	Klebsiella quasipneumoniae	ERR4280233_filtered.fasta	Escherichia coli	Different Species
IMP	BE	2	BX	14	indirect	-57	hospital	ERR4280185_filtered.fasta	Klebsiella quasipneumoniae	ERR4280232_filtered.fasta	Enterobacter asburiae	Different Species
IMP	BE	2	BX	14	indirect	-57	hospital	ERR4280185_filtered.fasta	Klebsiella quasipneumoniae	ERR4280233_filtered.fasta	Escherichia coli	Different Species
IMP	BE	2	BY	1	indirect	-61	building	ERR4280185_filtered.fasta	Klebsiella quasipneumoniae	ERR4280235_filtered.fasta	Enterobacter hormaechei	Different Species
IMP	BE	2	BY	2	indirect	-89	building	ERR4280185_filtered.fasta	Klebsiella quasipneumoniae	ERR4280235_filtered.fasta	Enterobacter hormaechei	Different Species
IMP	BE	2	BY	3	indirect	-90	building	ERR4280185_filtered.fasta	Klebsiella quasipneumoniae	ERR4280235_filtered.fasta	Enterobacter hormaechei	Different Species
IMP	BE	2	BY	4	indirect	-125	building	ERR4280185_filtered.fasta	Klebsiella quasipneumoniae	ERR4280235_filtered.fasta	Enterobacter hormaechei	Different Species
IMP	BE	3	BF	1	indirect	-26	hospital	ERR4280185_filtered.fasta	Klebsiella quasipneumoniae	ERR4280186_filtered.fasta	Klebsiella aerogenes	Different Species				Klebsiella_quasipneumoniae_ERR4280185_plasmid_AA739	Klebsiella_aerogenes_ERR4280186_plasmid_AA739	3
IMP	BE	3	BF	2	indirect	-17	hospital	ERR4280185_filtered.fasta	Klebsiella quasipneumoniae	ERR4280186_filtered.fasta	Klebsiella aerogenes	Different Species				Klebsiella_quasipneumoniae_ERR4280185_plasmid_AA739	Klebsiella_aerogenes_ERR4280186_plasmid_AA739	3
IMP	BE	3	BF	3	indirect	-16	hospital	ERR4280185_filtered.fasta	Klebsiella quasipneumoniae	ERR4280186_filtered.fasta	Klebsiella aerogenes	Different Species				Klebsiella_quasipneumoniae_ERR4280185_plasmid_AA739	Klebsiella_aerogenes_ERR4280186_plasmid_AA739	3
IMP	BE	3	BF	4	indirect	-16	hospital	ERR4280185_filtered.fasta	Klebsiella quasipneumoniae	ERR4280186_filtered.fasta	Klebsiella aerogenes	Different Species				Klebsiella_quasipneumoniae_ERR4280185_plasmid_AA739	Klebsiella_aerogenes_ERR4280186_plasmid_AA739	3
IMP	BE	3	BF	5	indirect	-2	hospital	ERR4280185_filtered.fasta	Klebsiella quasipneumoniae	ERR4280186_filtered.fasta	Klebsiella aerogenes	Different Species				Klebsiella_quasipneumoniae_ERR4280185_plasmid_AA739	Klebsiella_aerogenes_ERR4280186_plasmid_AA739	3
IMP	BE	3	BF	6	direct	1	hospital	ERR4280185_filtered.fasta	Klebsiella quasipneumoniae	ERR4280186_filtered.fasta	Klebsiella aerogenes	Different Species				Klebsiella_quasipneumoniae_ERR4280185_plasmid_AA739	Klebsiella_aerogenes_ERR4280186_plasmid_AA739	3
IMP	BE	3	BF	7	indirect	-6	hospital	ERR4280185_filtered.fasta	Klebsiella quasipneumoniae	ERR4280186_filtered.fasta	Klebsiella aerogenes	Different Species				Klebsiella_quasipneumoniae_ERR4280185_plasmid_AA739	Klebsiella_aerogenes_ERR4280186_plasmid_AA739	3
IMP	BE	3	BF	8	indirect	-6	hospital	ERR4280185_filtered.fasta	Klebsiella quasipneumoniae	ERR4280186_filtered.fasta	Klebsiella aerogenes	Different Species				Klebsiella_quasipneumoniae_ERR4280185_plasmid_AA739	Klebsiella_aerogenes_ERR4280186_plasmid_AA739	3
IMP	BE	3	BF	9	indirect	-7	hospital	ERR4280185_filtered.fasta	Klebsiella quasipneumoniae	ERR4280186_filtered.fasta	Klebsiella aerogenes	Different Species				Klebsiella_quasipneumoniae_ERR4280185_plasmid_AA739	Klebsiella_aerogenes_ERR4280186_plasmid_AA739	3
IMP	BE	3	BF	10	indirect	-7	hospital	ERR4280185_filtered.fasta	Klebsiella quasipneumoniae	ERR4280186_filtered.fasta	Klebsiella aerogenes	Different Species				Klebsiella_quasipneumoniae_ERR4280185_plasmid_AA739	Klebsiella_aerogenes_ERR4280186_plasmid_AA739	3
IMP	BE	3	BG	9	indirect	-12	hospital	ERR4280185_filtered.fasta	Klebsiella quasipneumoniae	ERR4280212_filtered.fasta	Klebsiella aerogenes	Different Species
IMP	BE	3	BK	1	indirect	-658	hospital	ERR4280185_filtered.fasta	Klebsiella quasipneumoniae	ERR4280187_filtered.fasta	Enterobacter hormaechei	Different Species
IMP	BE	3	BK	2	indirect	-480	hospital	ERR4280185_filtered.fasta	Klebsiella quasipneumoniae	ERR4280187_filtered.fasta	Enterobacter hormaechei	Different Species
IMP	BE	3	BK	10	indirect	-122	hospital	ERR4280185_filtered.fasta	Klebsiella quasipneumoniae	ERR4280187_filtered.fasta	Enterobacter hormaechei	Different Species
IMP	BE	3	BK	12	direct	1	hospital	ERR4280185_filtered.fasta	Klebsiella quasipneumoniae	ERR4280187_filtered.fasta	Enterobacter hormaechei	Different Species
IMP	BE	3	BK	14	indirect	-26	hospital	ERR4280185_filtered.fasta	Klebsiella quasipneumoniae	ERR4280187_filtered.fasta	Enterobacter hormaechei	Different Species
IMP	BE	3	BL	15	indirect	-49	ward	ERR4280185_filtered.fasta	Klebsiella quasipneumoniae	ERR4280214_filtered.fasta	Enterobacter hormaechei	Different Species
IMP	BE	3	BL	16	indirect	-48	hospital	ERR4280185_filtered.fasta	Klebsiella quasipneumoniae	ERR4280214_filtered.fasta	Enterobacter hormaechei	Different Species
IMP	BE	3	BL	17	indirect	-48	ward	ERR4280185_filtered.fasta	Klebsiella quasipneumoniae	ERR4280214_filtered.fasta	Enterobacter hormaechei	Different Species
IMP	BE	3	BL	18	indirect	-23	hospital	ERR4280185_filtered.fasta	Klebsiella quasipneumoniae	ERR4280214_filtered.fasta	Enterobacter hormaechei	Different Species
IMP	BE	3	BL	19	direct	1	ward	ERR4280185_filtered.fasta	Klebsiella quasipneumoniae	ERR4280214_filtered.fasta	Enterobacter hormaechei	Different Species
IMP	BE	3	BO	14	indirect	-65	hospital	ERR4280185_filtered.fasta	Klebsiella quasipneumoniae	ERR4280196_filtered.fasta	Escherichia coli	Different Species				Klebsiella_quasipneumoniae_ERR4280185_plasmid_AA739	Escherichia_coli_ERR4280196_plasmid_AA739	2
IMP	BE	3	BO	19	indirect	-10	hospital	ERR4280185_filtered.fasta	Klebsiella quasipneumoniae	ERR4280196_filtered.fasta	Escherichia coli	Different Species				Klebsiella_quasipneumoniae_ERR4280185_plasmid_AA739	Escherichia_coli_ERR4280196_plasmid_AA739	2
IMP	BE	3	BO	20	indirect	-13	hospital	ERR4280185_filtered.fasta	Klebsiella quasipneumoniae	ERR4280196_filtered.fasta	Escherichia coli	Different Species				Klebsiella_quasipneumoniae_ERR4280185_plasmid_AA739	Escherichia_coli_ERR4280196_plasmid_AA739	2
IMP	BE	3	BO	21	indirect	-36	hospital	ERR4280185_filtered.fasta	Klebsiella quasipneumoniae	ERR4280196_filtered.fasta	Escherichia coli	Different Species				Klebsiella_quasipneumoniae_ERR4280185_plasmid_AA739	Escherichia_coli_ERR4280196_plasmid_AA739	2
IMP	BE	3	BO	26	indirect	-64	hospital	ERR4280185_filtered.fasta	Klebsiella quasipneumoniae	ERR4280196_filtered.fasta	Escherichia coli	Different Species				Klebsiella_quasipneumoniae_ERR4280185_plasmid_AA739	Escherichia_coli_ERR4280196_plasmid_AA739	2
IMP	BE	3	BP	2	indirect	-57	hospital	ERR4280185_filtered.fasta	Klebsiella quasipneumoniae	ERR4280192_filtered.fasta	Enterobacter asburiae	Different Species
IMP	BE	3	BP	3	indirect	-67	hospital	ERR4280185_filtered.fasta	Klebsiella quasipneumoniae	ERR4280192_filtered.fasta	Enterobacter asburiae	Different Species
IMP	BE	3	BP	4	indirect	-67	hospital	ERR4280185_filtered.fasta	Klebsiella quasipneumoniae	ERR4280192_filtered.fasta	Enterobacter asburiae	Different Species
IMP	BE	3	BP	5	indirect	-68	hospital	ERR4280185_filtered.fasta	Klebsiella quasipneumoniae	ERR4280192_filtered.fasta	Enterobacter asburiae	Different Species
IMP	BE	3	BQ	1	indirect	-583	hospital	ERR4280185_filtered.fasta	Klebsiella quasipneumoniae	ERR4280157_filtered.fasta	Citrobacter freundii	Different Species				Klebsiella_quasipneumoniae_ERR4280185_plasmid_AA739	Citrobacter_freundii_ERR4280157_plasmid_AA739	2
IMP	BE	3	BQ	2	indirect	-582	hospital	ERR4280185_filtered.fasta	Klebsiella quasipneumoniae	ERR4280157_filtered.fasta	Citrobacter freundii	Different Species				Klebsiella_quasipneumoniae_ERR4280185_plasmid_AA739	Citrobacter_freundii_ERR4280157_plasmid_AA739	2
IMP	BE	3	BQ	3	indirect	-582	hospital	ERR4280185_filtered.fasta	Klebsiella quasipneumoniae	ERR4280157_filtered.fasta	Citrobacter freundii	Different Species				Klebsiella_quasipneumoniae_ERR4280185_plasmid_AA739	Citrobacter_freundii_ERR4280157_plasmid_AA739	2
IMP	BE	3	BQ	4	indirect	-575	hospital	ERR4280185_filtered.fasta	Klebsiella quasipneumoniae	ERR4280157_filtered.fasta	Citrobacter freundii	Different Species				Klebsiella_quasipneumoniae_ERR4280185_plasmid_AA739	Citrobacter_freundii_ERR4280157_plasmid_AA739	2
IMP	BE	3	BQ	5	indirect	-556	hospital	ERR4280185_filtered.fasta	Klebsiella quasipneumoniae	ERR4280157_filtered.fasta	Citrobacter freundii	Different Species				Klebsiella_quasipneumoniae_ERR4280185_plasmid_AA739	Citrobacter_freundii_ERR4280157_plasmid_AA739	2
IMP	BE	3	BQ	6	indirect	-542	hospital	ERR4280185_filtered.fasta	Klebsiella quasipneumoniae	ERR4280157_filtered.fasta	Citrobacter freundii	Different Species				Klebsiella_quasipneumoniae_ERR4280185_plasmid_AA739	Citrobacter_freundii_ERR4280157_plasmid_AA739	2
IMP	BE	3	BQ	7	indirect	-541	hospital	ERR4280185_filtered.fasta	Klebsiella quasipneumoniae	ERR4280157_filtered.fasta	Citrobacter freundii	Different Species				Klebsiella_quasipneumoniae_ERR4280185_plasmid_AA739	Citrobacter_freundii_ERR4280157_plasmid_AA739	2
IMP	BE	3	BQ	8	indirect	-541	hospital	ERR4280185_filtered.fasta	Klebsiella quasipneumoniae	ERR4280157_filtered.fasta	Citrobacter freundii	Different Species				Klebsiella_quasipneumoniae_ERR4280185_plasmid_AA739	Citrobacter_freundii_ERR4280157_plasmid_AA739	2
IMP	BE	3	BQ	9	indirect	-538	hospital	ERR4280185_filtered.fasta	Klebsiella quasipneumoniae	ERR4280157_filtered.fasta	Citrobacter freundii	Different Species				Klebsiella_quasipneumoniae_ERR4280185_plasmid_AA739	Citrobacter_freundii_ERR4280157_plasmid_AA739	2
IMP	BE	3	BQ	10	indirect	-538	hospital	ERR4280185_filtered.fasta	Klebsiella quasipneumoniae	ERR4280157_filtered.fasta	Citrobacter freundii	Different Species				Klebsiella_quasipneumoniae_ERR4280185_plasmid_AA739	Citrobacter_freundii_ERR4280157_plasmid_AA739	2
IMP	BE	3	BR	3	indirect	-11	hospital	ERR4280185_filtered.fasta	Klebsiella quasipneumoniae	ERR4280228_filtered.fasta	Klebsiella pneumoniae	Different Species				Klebsiella_quasipneumoniae_ERR4280185_plasmid_AA402	Klebsiella_pneumoniae_ERR4280228_plasmid_AD443	3
IMP	BE	3	BR	3	indirect	-11	hospital	ERR4280185_filtered.fasta	Klebsiella quasipneumoniae	ERR4280228_filtered.fasta	Klebsiella pneumoniae	Different Species				Klebsiella_quasipneumoniae_ERR4280185_plasmid_AA739	Klebsiella_pneumoniae_ERR4280228_plasmid_AA739	2
IMP	BE	3	BR	3	indirect	-11	hospital	ERR4280185_filtered.fasta	Klebsiella quasipneumoniae	ERR4280229_filtered.fasta	Enterobacter hormaechei	Different Species				Klebsiella_quasipneumoniae_ERR4280185_plasmid_AA739	Enterobacter_hormaechei_ERR4280229_plasmid_AA739	3
IMP	BE	3	BR	5	indirect	-12	hospital	ERR4280185_filtered.fasta	Klebsiella quasipneumoniae	ERR4280228_filtered.fasta	Klebsiella pneumoniae	Different Species				Klebsiella_quasipneumoniae_ERR4280185_plasmid_AA402	Klebsiella_pneumoniae_ERR4280228_plasmid_AD443	3
IMP	BE	3	BR	5	indirect	-12	hospital	ERR4280185_filtered.fasta	Klebsiella quasipneumoniae	ERR4280228_filtered.fasta	Klebsiella pneumoniae	Different Species				Klebsiella_quasipneumoniae_ERR4280185_plasmid_AA739	Klebsiella_pneumoniae_ERR4280228_plasmid_AA739	2
IMP	BE	3	BR	5	indirect	-12	hospital	ERR4280185_filtered.fasta	Klebsiella quasipneumoniae	ERR4280229_filtered.fasta	Enterobacter hormaechei	Different Species				Klebsiella_quasipneumoniae_ERR4280185_plasmid_AA739	Enterobacter_hormaechei_ERR4280229_plasmid_AA739	3
IMP	BE	3	BR	6	indirect	-64	hospital	ERR4280185_filtered.fasta	Klebsiella quasipneumoniae	ERR4280228_filtered.fasta	Klebsiella pneumoniae	Different Species				Klebsiella_quasipneumoniae_ERR4280185_plasmid_AA402	Klebsiella_pneumoniae_ERR4280228_plasmid_AD443	3
IMP	BE	3	BR	6	indirect	-64	hospital	ERR4280185_filtered.fasta	Klebsiella quasipneumoniae	ERR4280228_filtered.fasta	Klebsiella pneumoniae	Different Species				Klebsiella_quasipneumoniae_ERR4280185_plasmid_AA739	Klebsiella_pneumoniae_ERR4280228_plasmid_AA739	2
IMP	BE	3	BR	6	indirect	-64	hospital	ERR4280185_filtered.fasta	Klebsiella quasipneumoniae	ERR4280229_filtered.fasta	Enterobacter hormaechei	Different Species				Klebsiella_quasipneumoniae_ERR4280185_plasmid_AA739	Enterobacter_hormaechei_ERR4280229_plasmid_AA739	3
IMP	BE	3	BR	7	indirect	-80	hospital	ERR4280185_filtered.fasta	Klebsiella quasipneumoniae	ERR4280228_filtered.fasta	Klebsiella pneumoniae	Different Species				Klebsiella_quasipneumoniae_ERR4280185_plasmid_AA402	Klebsiella_pneumoniae_ERR4280228_plasmid_AD443	3
IMP	BE	3	BR	7	indirect	-80	hospital	ERR4280185_filtered.fasta	Klebsiella quasipneumoniae	ERR4280228_filtered.fasta	Klebsiella pneumoniae	Different Species				Klebsiella_quasipneumoniae_ERR4280185_plasmid_AA739	Klebsiella_pneumoniae_ERR4280228_plasmid_AA739	2
IMP	BE	3	BR	7	indirect	-80	hospital	ERR4280185_filtered.fasta	Klebsiella quasipneumoniae	ERR4280229_filtered.fasta	Enterobacter hormaechei	Different Species				Klebsiella_quasipneumoniae_ERR4280185_plasmid_AA739	Enterobacter_hormaechei_ERR4280229_plasmid_AA739	3
IMP	BE	3	BS	1	indirect	-40	hospital	ERR4280185_filtered.fasta	Klebsiella quasipneumoniae	ERR4280194_filtered.fasta	Escherichia coli	Different Species				Klebsiella_quasipneumoniae_ERR4280185_plasmid_AA402	Escherichia_coli_ERR4280194_plasmid_novel_ba44e8c952063d5fef3f6b87af3a28a2	4
IMP	BE	3	BS	1	indirect	-40	hospital	ERR4280185_filtered.fasta	Klebsiella quasipneumoniae	ERR4280194_filtered.fasta	Escherichia coli	Different Species				Klebsiella_quasipneumoniae_ERR4280185_plasmid_AA739	Escherichia_coli_ERR4280194_plasmid_AA739	2
IMP	BE	3	BS	2	indirect	-87	hospital	ERR4280185_filtered.fasta	Klebsiella quasipneumoniae	ERR4280194_filtered.fasta	Escherichia coli	Different Species				Klebsiella_quasipneumoniae_ERR4280185_plasmid_AA402	Escherichia_coli_ERR4280194_plasmid_novel_ba44e8c952063d5fef3f6b87af3a28a2	4
IMP	BE	3	BS	2	indirect	-87	hospital	ERR4280185_filtered.fasta	Klebsiella quasipneumoniae	ERR4280194_filtered.fasta	Escherichia coli	Different Species				Klebsiella_quasipneumoniae_ERR4280185_plasmid_AA739	Escherichia_coli_ERR4280194_plasmid_AA739	2
IMP	BE	3	BT	1	indirect	-375	hospital	ERR4280185_filtered.fasta	Klebsiella quasipneumoniae	ERR4280230_filtered.fasta	Enterobacter asburiae	Different Species
IMP	BE	3	BT	2	indirect	-70	hospital	ERR4280185_filtered.fasta	Klebsiella quasipneumoniae	ERR4280230_filtered.fasta	Enterobacter asburiae	Different Species
IMP	BE	3	BU	1	indirect	-76	hospital	ERR4280185_filtered.fasta	Klebsiella quasipneumoniae	ERR4280231_filtered.fasta	Enterobacter roggenkampii	Different Species				Klebsiella_quasipneumoniae_ERR4280185_plasmid_AA402	Enterobacter_roggenkampii_ERR4280231_plasmid_AC579	2
IMP	BE	3	BV	1	indirect	-178	hospital	ERR4280185_filtered.fasta	Klebsiella quasipneumoniae	ERR4280193_filtered.fasta	Enterobacter hormaechei	Different Species				Klebsiella_quasipneumoniae_ERR4280185_plasmid_AA739	Enterobacter_hormaechei_ERR4280193_plasmid_AA739	2
IMP	BE	3	BV	2	indirect	-166	hospital	ERR4280185_filtered.fasta	Klebsiella quasipneumoniae	ERR4280193_filtered.fasta	Enterobacter hormaechei	Different Species				Klebsiella_quasipneumoniae_ERR4280185_plasmid_AA739	Enterobacter_hormaechei_ERR4280193_plasmid_AA739	2
IMP	BE	3	BV	3	indirect	-126	hospital	ERR4280185_filtered.fasta	Klebsiella quasipneumoniae	ERR4280193_filtered.fasta	Enterobacter hormaechei	Different Species				Klebsiella_quasipneumoniae_ERR4280185_plasmid_AA739	Enterobacter_hormaechei_ERR4280193_plasmid_AA739	2
IMP	BE	3	BV	4	indirect	-123	hospital	ERR4280185_filtered.fasta	Klebsiella quasipneumoniae	ERR4280193_filtered.fasta	Enterobacter hormaechei	Different Species				Klebsiella_quasipneumoniae_ERR4280185_plasmid_AA739	Enterobacter_hormaechei_ERR4280193_plasmid_AA739	2
IMP	BE	3	BV	5	indirect	-122	hospital	ERR4280185_filtered.fasta	Klebsiella quasipneumoniae	ERR4280193_filtered.fasta	Enterobacter hormaechei	Different Species				Klebsiella_quasipneumoniae_ERR4280185_plasmid_AA739	Enterobacter_hormaechei_ERR4280193_plasmid_AA739	2
IMP	BE	3	BV	6	indirect	-122	hospital	ERR4280185_filtered.fasta	Klebsiella quasipneumoniae	ERR4280193_filtered.fasta	Enterobacter hormaechei	Different Species				Klebsiella_quasipneumoniae_ERR4280185_plasmid_AA739	Enterobacter_hormaechei_ERR4280193_plasmid_AA739	2
IMP	BE	3	BV	7	indirect	-117	hospital	ERR4280185_filtered.fasta	Klebsiella quasipneumoniae	ERR4280193_filtered.fasta	Enterobacter hormaechei	Different Species				Klebsiella_quasipneumoniae_ERR4280185_plasmid_AA739	Enterobacter_hormaechei_ERR4280193_plasmid_AA739	2
IMP	BE	3	BV	8	indirect	-53	hospital	ERR4280185_filtered.fasta	Klebsiella quasipneumoniae	ERR4280193_filtered.fasta	Enterobacter hormaechei	Different Species				Klebsiella_quasipneumoniae_ERR4280185_plasmid_AA739	Enterobacter_hormaechei_ERR4280193_plasmid_AA739	2
IMP	BE	3	BV	9	indirect	-24	hospital	ERR4280185_filtered.fasta	Klebsiella quasipneumoniae	ERR4280193_filtered.fasta	Enterobacter hormaechei	Different Species				Klebsiella_quasipneumoniae_ERR4280185_plasmid_AA739	Enterobacter_hormaechei_ERR4280193_plasmid_AA739	2
IMP	BE	3	BV	10	indirect	-22	hospital	ERR4280185_filtered.fasta	Klebsiella quasipneumoniae	ERR4280193_filtered.fasta	Enterobacter hormaechei	Different Species				Klebsiella_quasipneumoniae_ERR4280185_plasmid_AA739	Enterobacter_hormaechei_ERR4280193_plasmid_AA739	2
IMP	BE	3	BV	11	indirect	-23	hospital	ERR4280185_filtered.fasta	Klebsiella quasipneumoniae	ERR4280193_filtered.fasta	Enterobacter hormaechei	Different Species				Klebsiella_quasipneumoniae_ERR4280185_plasmid_AA739	Enterobacter_hormaechei_ERR4280193_plasmid_AA739	2
IMP	BE	3	BV	12	indirect	-81	hospital	ERR4280185_filtered.fasta	Klebsiella quasipneumoniae	ERR4280193_filtered.fasta	Enterobacter hormaechei	Different Species				Klebsiella_quasipneumoniae_ERR4280185_plasmid_AA739	Enterobacter_hormaechei_ERR4280193_plasmid_AA739	2
IMP	BE	3	BW	7	indirect	-38	hospital	ERR4280185_filtered.fasta	Klebsiella quasipneumoniae	ERR4280234_filtered.fasta	Enterobacter hormaechei	Different Species				Klebsiella_quasipneumoniae_ERR4280185_plasmid_AA739	Enterobacter_hormaechei_ERR4280234_plasmid_AA739	3
IMP	BE	3	BW	8	indirect	-39	hospital	ERR4280185_filtered.fasta	Klebsiella quasipneumoniae	ERR4280234_filtered.fasta	Enterobacter hormaechei	Different Species				Klebsiella_quasipneumoniae_ERR4280185_plasmid_AA739	Enterobacter_hormaechei_ERR4280234_plasmid_AA739	3
IMP	BE	3	BX	6	indirect	-35	hospital	ERR4280185_filtered.fasta	Klebsiella quasipneumoniae	ERR4280232_filtered.fasta	Enterobacter asburiae	Different Species
IMP	BE	3	BX	6	indirect	-35	hospital	ERR4280185_filtered.fasta	Klebsiella quasipneumoniae	ERR4280233_filtered.fasta	Escherichia coli	Different Species
IMP	BE	3	BX	7	indirect	-41	hospital	ERR4280185_filtered.fasta	Klebsiella quasipneumoniae	ERR4280232_filtered.fasta	Enterobacter asburiae	Different Species
IMP	BE	3	BX	7	indirect	-41	hospital	ERR4280185_filtered.fasta	Klebsiella quasipneumoniae	ERR4280233_filtered.fasta	Escherichia coli	Different Species
IMP	BE	3	BX	8	indirect	-41	hospital	ERR4280185_filtered.fasta	Klebsiella quasipneumoniae	ERR4280232_filtered.fasta	Enterobacter asburiae	Different Species
IMP	BE	3	BX	8	indirect	-41	hospital	ERR4280185_filtered.fasta	Klebsiella quasipneumoniae	ERR4280233_filtered.fasta	Escherichia coli	Different Species
IMP	BE	3	BX	9	indirect	-42	hospital	ERR4280185_filtered.fasta	Klebsiella quasipneumoniae	ERR4280232_filtered.fasta	Enterobacter asburiae	Different Species
IMP	BE	3	BX	9	indirect	-42	hospital	ERR4280185_filtered.fasta	Klebsiella quasipneumoniae	ERR4280233_filtered.fasta	Escherichia coli	Different Species
IMP	BE	3	BX	10	indirect	-43	hospital	ERR4280185_filtered.fasta	Klebsiella quasipneumoniae	ERR4280232_filtered.fasta	Enterobacter asburiae	Different Species
IMP	BE	3	BX	10	indirect	-43	hospital	ERR4280185_filtered.fasta	Klebsiella quasipneumoniae	ERR4280233_filtered.fasta	Escherichia coli	Different Species
IMP	BE	3	BX	11	indirect	-55	hospital	ERR4280185_filtered.fasta	Klebsiella quasipneumoniae	ERR4280232_filtered.fasta	Enterobacter asburiae	Different Species
IMP	BE	3	BX	11	indirect	-55	hospital	ERR4280185_filtered.fasta	Klebsiella quasipneumoniae	ERR4280233_filtered.fasta	Escherichia coli	Different Species
IMP	BE	3	BX	12	indirect	-55	hospital	ERR4280185_filtered.fasta	Klebsiella quasipneumoniae	ERR4280232_filtered.fasta	Enterobacter asburiae	Different Species
IMP	BE	3	BX	12	indirect	-55	hospital	ERR4280185_filtered.fasta	Klebsiella quasipneumoniae	ERR4280233_filtered.fasta	Escherichia coli	Different Species
IMP	BE	3	BX	13	indirect	-56	hospital	ERR4280185_filtered.fasta	Klebsiella quasipneumoniae	ERR4280232_filtered.fasta	Enterobacter asburiae	Different Species
IMP	BE	3	BX	13	indirect	-56	hospital	ERR4280185_filtered.fasta	Klebsiella quasipneumoniae	ERR4280233_filtered.fasta	Escherichia coli	Different Species
IMP	BE	3	BX	14	indirect	-56	hospital	ERR4280185_filtered.fasta	Klebsiella quasipneumoniae	ERR4280232_filtered.fasta	Enterobacter asburiae	Different Species
IMP	BE	3	BX	14	indirect	-56	hospital	ERR4280185_filtered.fasta	Klebsiella quasipneumoniae	ERR4280233_filtered.fasta	Escherichia coli	Different Species
IMP	BE	3	BY	1	indirect	-60	hospital	ERR4280185_filtered.fasta	Klebsiella quasipneumoniae	ERR4280235_filtered.fasta	Enterobacter hormaechei	Different Species
IMP	BE	3	BY	2	indirect	-88	hospital	ERR4280185_filtered.fasta	Klebsiella quasipneumoniae	ERR4280235_filtered.fasta	Enterobacter hormaechei	Different Species
IMP	BE	3	BY	3	indirect	-89	hospital	ERR4280185_filtered.fasta	Klebsiella quasipneumoniae	ERR4280235_filtered.fasta	Enterobacter hormaechei	Different Species
IMP	BE	3	BY	4	indirect	-124	hospital	ERR4280185_filtered.fasta	Klebsiella quasipneumoniae	ERR4280235_filtered.fasta	Enterobacter hormaechei	Different Species
IMP	BE	4	BF	1	indirect	-26	hospital	ERR4280185_filtered.fasta	Klebsiella quasipneumoniae	ERR4280186_filtered.fasta	Klebsiella aerogenes	Different Species				Klebsiella_quasipneumoniae_ERR4280185_plasmid_AA739	Klebsiella_aerogenes_ERR4280186_plasmid_AA739	3
IMP	BE	4	BF	2	indirect	-17	hospital	ERR4280185_filtered.fasta	Klebsiella quasipneumoniae	ERR4280186_filtered.fasta	Klebsiella aerogenes	Different Species				Klebsiella_quasipneumoniae_ERR4280185_plasmid_AA739	Klebsiella_aerogenes_ERR4280186_plasmid_AA739	3
IMP	BE	4	BF	3	indirect	-16	hospital	ERR4280185_filtered.fasta	Klebsiella quasipneumoniae	ERR4280186_filtered.fasta	Klebsiella aerogenes	Different Species				Klebsiella_quasipneumoniae_ERR4280185_plasmid_AA739	Klebsiella_aerogenes_ERR4280186_plasmid_AA739	3
IMP	BE	4	BF	4	indirect	-16	hospital	ERR4280185_filtered.fasta	Klebsiella quasipneumoniae	ERR4280186_filtered.fasta	Klebsiella aerogenes	Different Species				Klebsiella_quasipneumoniae_ERR4280185_plasmid_AA739	Klebsiella_aerogenes_ERR4280186_plasmid_AA739	3
IMP	BE	4	BF	5	indirect	-2	hospital	ERR4280185_filtered.fasta	Klebsiella quasipneumoniae	ERR4280186_filtered.fasta	Klebsiella aerogenes	Different Species				Klebsiella_quasipneumoniae_ERR4280185_plasmid_AA739	Klebsiella_aerogenes_ERR4280186_plasmid_AA739	3
IMP	BE	4	BF	6	direct	1	hospital	ERR4280185_filtered.fasta	Klebsiella quasipneumoniae	ERR4280186_filtered.fasta	Klebsiella aerogenes	Different Species				Klebsiella_quasipneumoniae_ERR4280185_plasmid_AA739	Klebsiella_aerogenes_ERR4280186_plasmid_AA739	3
IMP	BE	4	BF	7	indirect	-6	hospital	ERR4280185_filtered.fasta	Klebsiella quasipneumoniae	ERR4280186_filtered.fasta	Klebsiella aerogenes	Different Species				Klebsiella_quasipneumoniae_ERR4280185_plasmid_AA739	Klebsiella_aerogenes_ERR4280186_plasmid_AA739	3
IMP	BE	4	BF	8	indirect	-6	hospital	ERR4280185_filtered.fasta	Klebsiella quasipneumoniae	ERR4280186_filtered.fasta	Klebsiella aerogenes	Different Species				Klebsiella_quasipneumoniae_ERR4280185_plasmid_AA739	Klebsiella_aerogenes_ERR4280186_plasmid_AA739	3
IMP	BE	4	BF	9	indirect	-7	hospital	ERR4280185_filtered.fasta	Klebsiella quasipneumoniae	ERR4280186_filtered.fasta	Klebsiella aerogenes	Different Species				Klebsiella_quasipneumoniae_ERR4280185_plasmid_AA739	Klebsiella_aerogenes_ERR4280186_plasmid_AA739	3
IMP	BE	4	BF	10	indirect	-7	hospital	ERR4280185_filtered.fasta	Klebsiella quasipneumoniae	ERR4280186_filtered.fasta	Klebsiella aerogenes	Different Species				Klebsiella_quasipneumoniae_ERR4280185_plasmid_AA739	Klebsiella_aerogenes_ERR4280186_plasmid_AA739	3
IMP	BE	4	BG	9	indirect	-12	hospital	ERR4280185_filtered.fasta	Klebsiella quasipneumoniae	ERR4280212_filtered.fasta	Klebsiella aerogenes	Different Species
IMP	BE	4	BK	1	indirect	-658	hospital	ERR4280185_filtered.fasta	Klebsiella quasipneumoniae	ERR4280187_filtered.fasta	Enterobacter hormaechei	Different Species
IMP	BE	4	BK	2	indirect	-480	hospital	ERR4280185_filtered.fasta	Klebsiella quasipneumoniae	ERR4280187_filtered.fasta	Enterobacter hormaechei	Different Species
IMP	BE	4	BK	10	indirect	-122	hospital	ERR4280185_filtered.fasta	Klebsiella quasipneumoniae	ERR4280187_filtered.fasta	Enterobacter hormaechei	Different Species
IMP	BE	4	BK	12	direct	1	hospital	ERR4280185_filtered.fasta	Klebsiella quasipneumoniae	ERR4280187_filtered.fasta	Enterobacter hormaechei	Different Species
IMP	BE	4	BK	14	indirect	-26	hospital	ERR4280185_filtered.fasta	Klebsiella quasipneumoniae	ERR4280187_filtered.fasta	Enterobacter hormaechei	Different Species
IMP	BE	4	BL	15	indirect	-49	hospital	ERR4280185_filtered.fasta	Klebsiella quasipneumoniae	ERR4280214_filtered.fasta	Enterobacter hormaechei	Different Species
IMP	BE	4	BL	16	indirect	-48	building	ERR4280185_filtered.fasta	Klebsiella quasipneumoniae	ERR4280214_filtered.fasta	Enterobacter hormaechei	Different Species
IMP	BE	4	BL	17	indirect	-48	hospital	ERR4280185_filtered.fasta	Klebsiella quasipneumoniae	ERR4280214_filtered.fasta	Enterobacter hormaechei	Different Species
IMP	BE	4	BL	18	indirect	-23	building	ERR4280185_filtered.fasta	Klebsiella quasipneumoniae	ERR4280214_filtered.fasta	Enterobacter hormaechei	Different Species
IMP	BE	4	BL	19	direct	1	hospital	ERR4280185_filtered.fasta	Klebsiella quasipneumoniae	ERR4280214_filtered.fasta	Enterobacter hormaechei	Different Species
IMP	BE	4	BO	14	indirect	-65	hospital	ERR4280185_filtered.fasta	Klebsiella quasipneumoniae	ERR4280196_filtered.fasta	Escherichia coli	Different Species				Klebsiella_quasipneumoniae_ERR4280185_plasmid_AA739	Escherichia_coli_ERR4280196_plasmid_AA739	2
IMP	BE	4	BO	19	indirect	-10	hospital	ERR4280185_filtered.fasta	Klebsiella quasipneumoniae	ERR4280196_filtered.fasta	Escherichia coli	Different Species				Klebsiella_quasipneumoniae_ERR4280185_plasmid_AA739	Escherichia_coli_ERR4280196_plasmid_AA739	2
IMP	BE	4	BO	20	indirect	-13	hospital	ERR4280185_filtered.fasta	Klebsiella quasipneumoniae	ERR4280196_filtered.fasta	Escherichia coli	Different Species				Klebsiella_quasipneumoniae_ERR4280185_plasmid_AA739	Escherichia_coli_ERR4280196_plasmid_AA739	2
IMP	BE	4	BO	21	indirect	-36	hospital	ERR4280185_filtered.fasta	Klebsiella quasipneumoniae	ERR4280196_filtered.fasta	Escherichia coli	Different Species				Klebsiella_quasipneumoniae_ERR4280185_plasmid_AA739	Escherichia_coli_ERR4280196_plasmid_AA739	2
IMP	BE	4	BO	26	indirect	-64	hospital	ERR4280185_filtered.fasta	Klebsiella quasipneumoniae	ERR4280196_filtered.fasta	Escherichia coli	Different Species				Klebsiella_quasipneumoniae_ERR4280185_plasmid_AA739	Escherichia_coli_ERR4280196_plasmid_AA739	2
IMP	BE	4	BP	2	indirect	-57	hospital	ERR4280185_filtered.fasta	Klebsiella quasipneumoniae	ERR4280192_filtered.fasta	Enterobacter asburiae	Different Species
IMP	BE	4	BP	3	indirect	-67	hospital	ERR4280185_filtered.fasta	Klebsiella quasipneumoniae	ERR4280192_filtered.fasta	Enterobacter asburiae	Different Species
IMP	BE	4	BP	4	indirect	-67	hospital	ERR4280185_filtered.fasta	Klebsiella quasipneumoniae	ERR4280192_filtered.fasta	Enterobacter asburiae	Different Species
IMP	BE	4	BP	5	indirect	-68	hospital	ERR4280185_filtered.fasta	Klebsiella quasipneumoniae	ERR4280192_filtered.fasta	Enterobacter asburiae	Different Species
IMP	BE	4	BQ	1	indirect	-583	hospital	ERR4280185_filtered.fasta	Klebsiella quasipneumoniae	ERR4280157_filtered.fasta	Citrobacter freundii	Different Species				Klebsiella_quasipneumoniae_ERR4280185_plasmid_AA739	Citrobacter_freundii_ERR4280157_plasmid_AA739	2
IMP	BE	4	BQ	2	indirect	-582	hospital	ERR4280185_filtered.fasta	Klebsiella quasipneumoniae	ERR4280157_filtered.fasta	Citrobacter freundii	Different Species				Klebsiella_quasipneumoniae_ERR4280185_plasmid_AA739	Citrobacter_freundii_ERR4280157_plasmid_AA739	2
IMP	BE	4	BQ	3	indirect	-582	hospital	ERR4280185_filtered.fasta	Klebsiella quasipneumoniae	ERR4280157_filtered.fasta	Citrobacter freundii	Different Species				Klebsiella_quasipneumoniae_ERR4280185_plasmid_AA739	Citrobacter_freundii_ERR4280157_plasmid_AA739	2
IMP	BE	4	BQ	4	indirect	-575	hospital	ERR4280185_filtered.fasta	Klebsiella quasipneumoniae	ERR4280157_filtered.fasta	Citrobacter freundii	Different Species				Klebsiella_quasipneumoniae_ERR4280185_plasmid_AA739	Citrobacter_freundii_ERR4280157_plasmid_AA739	2
IMP	BE	4	BQ	5	indirect	-556	hospital	ERR4280185_filtered.fasta	Klebsiella quasipneumoniae	ERR4280157_filtered.fasta	Citrobacter freundii	Different Species				Klebsiella_quasipneumoniae_ERR4280185_plasmid_AA739	Citrobacter_freundii_ERR4280157_plasmid_AA739	2
IMP	BE	4	BQ	6	indirect	-542	hospital	ERR4280185_filtered.fasta	Klebsiella quasipneumoniae	ERR4280157_filtered.fasta	Citrobacter freundii	Different Species				Klebsiella_quasipneumoniae_ERR4280185_plasmid_AA739	Citrobacter_freundii_ERR4280157_plasmid_AA739	2
IMP	BE	4	BQ	7	indirect	-541	hospital	ERR4280185_filtered.fasta	Klebsiella quasipneumoniae	ERR4280157_filtered.fasta	Citrobacter freundii	Different Species				Klebsiella_quasipneumoniae_ERR4280185_plasmid_AA739	Citrobacter_freundii_ERR4280157_plasmid_AA739	2
IMP	BE	4	BQ	8	indirect	-541	hospital	ERR4280185_filtered.fasta	Klebsiella quasipneumoniae	ERR4280157_filtered.fasta	Citrobacter freundii	Different Species				Klebsiella_quasipneumoniae_ERR4280185_plasmid_AA739	Citrobacter_freundii_ERR4280157_plasmid_AA739	2
IMP	BE	4	BQ	9	indirect	-538	hospital	ERR4280185_filtered.fasta	Klebsiella quasipneumoniae	ERR4280157_filtered.fasta	Citrobacter freundii	Different Species				Klebsiella_quasipneumoniae_ERR4280185_plasmid_AA739	Citrobacter_freundii_ERR4280157_plasmid_AA739	2
IMP	BE	4	BQ	10	indirect	-538	hospital	ERR4280185_filtered.fasta	Klebsiella quasipneumoniae	ERR4280157_filtered.fasta	Citrobacter freundii	Different Species				Klebsiella_quasipneumoniae_ERR4280185_plasmid_AA739	Citrobacter_freundii_ERR4280157_plasmid_AA739	2
IMP	BE	4	BR	3	indirect	-11	building	ERR4280185_filtered.fasta	Klebsiella quasipneumoniae	ERR4280228_filtered.fasta	Klebsiella pneumoniae	Different Species				Klebsiella_quasipneumoniae_ERR4280185_plasmid_AA402	Klebsiella_pneumoniae_ERR4280228_plasmid_AD443	3
IMP	BE	4	BR	3	indirect	-11	building	ERR4280185_filtered.fasta	Klebsiella quasipneumoniae	ERR4280228_filtered.fasta	Klebsiella pneumoniae	Different Species				Klebsiella_quasipneumoniae_ERR4280185_plasmid_AA739	Klebsiella_pneumoniae_ERR4280228_plasmid_AA739	2
IMP	BE	4	BR	3	indirect	-11	building	ERR4280185_filtered.fasta	Klebsiella quasipneumoniae	ERR4280229_filtered.fasta	Enterobacter hormaechei	Different Species				Klebsiella_quasipneumoniae_ERR4280185_plasmid_AA739	Enterobacter_hormaechei_ERR4280229_plasmid_AA739	3
IMP	BE	4	BR	5	indirect	-12	building	ERR4280185_filtered.fasta	Klebsiella quasipneumoniae	ERR4280228_filtered.fasta	Klebsiella pneumoniae	Different Species				Klebsiella_quasipneumoniae_ERR4280185_plasmid_AA402	Klebsiella_pneumoniae_ERR4280228_plasmid_AD443	3
IMP	BE	4	BR	5	indirect	-12	building	ERR4280185_filtered.fasta	Klebsiella quasipneumoniae	ERR4280228_filtered.fasta	Klebsiella pneumoniae	Different Species				Klebsiella_quasipneumoniae_ERR4280185_plasmid_AA739	Klebsiella_pneumoniae_ERR4280228_plasmid_AA739	2
IMP	BE	4	BR	5	indirect	-12	building	ERR4280185_filtered.fasta	Klebsiella quasipneumoniae	ERR4280229_filtered.fasta	Enterobacter hormaechei	Different Species				Klebsiella_quasipneumoniae_ERR4280185_plasmid_AA739	Enterobacter_hormaechei_ERR4280229_plasmid_AA739	3
IMP	BE	4	BR	6	indirect	-64	building	ERR4280185_filtered.fasta	Klebsiella quasipneumoniae	ERR4280228_filtered.fasta	Klebsiella pneumoniae	Different Species				Klebsiella_quasipneumoniae_ERR4280185_plasmid_AA402	Klebsiella_pneumoniae_ERR4280228_plasmid_AD443	3
IMP	BE	4	BR	6	indirect	-64	building	ERR4280185_filtered.fasta	Klebsiella quasipneumoniae	ERR4280228_filtered.fasta	Klebsiella pneumoniae	Different Species				Klebsiella_quasipneumoniae_ERR4280185_plasmid_AA739	Klebsiella_pneumoniae_ERR4280228_plasmid_AA739	2
IMP	BE	4	BR	6	indirect	-64	building	ERR4280185_filtered.fasta	Klebsiella quasipneumoniae	ERR4280229_filtered.fasta	Enterobacter hormaechei	Different Species				Klebsiella_quasipneumoniae_ERR4280185_plasmid_AA739	Enterobacter_hormaechei_ERR4280229_plasmid_AA739	3
IMP	BE	4	BR	7	indirect	-80	building	ERR4280185_filtered.fasta	Klebsiella quasipneumoniae	ERR4280228_filtered.fasta	Klebsiella pneumoniae	Different Species				Klebsiella_quasipneumoniae_ERR4280185_plasmid_AA402	Klebsiella_pneumoniae_ERR4280228_plasmid_AD443	3
IMP	BE	4	BR	7	indirect	-80	building	ERR4280185_filtered.fasta	Klebsiella quasipneumoniae	ERR4280228_filtered.fasta	Klebsiella pneumoniae	Different Species				Klebsiella_quasipneumoniae_ERR4280185_plasmid_AA739	Klebsiella_pneumoniae_ERR4280228_plasmid_AA739	2
IMP	BE	4	BR	7	indirect	-80	building	ERR4280185_filtered.fasta	Klebsiella quasipneumoniae	ERR4280229_filtered.fasta	Enterobacter hormaechei	Different Species				Klebsiella_quasipneumoniae_ERR4280185_plasmid_AA739	Enterobacter_hormaechei_ERR4280229_plasmid_AA739	3
IMP	BE	4	BS	1	indirect	-40	hospital	ERR4280185_filtered.fasta	Klebsiella quasipneumoniae	ERR4280194_filtered.fasta	Escherichia coli	Different Species				Klebsiella_quasipneumoniae_ERR4280185_plasmid_AA402	Escherichia_coli_ERR4280194_plasmid_novel_ba44e8c952063d5fef3f6b87af3a28a2	4
IMP	BE	4	BS	1	indirect	-40	hospital	ERR4280185_filtered.fasta	Klebsiella quasipneumoniae	ERR4280194_filtered.fasta	Escherichia coli	Different Species				Klebsiella_quasipneumoniae_ERR4280185_plasmid_AA739	Escherichia_coli_ERR4280194_plasmid_AA739	2
IMP	BE	4	BS	2	indirect	-87	hospital	ERR4280185_filtered.fasta	Klebsiella quasipneumoniae	ERR4280194_filtered.fasta	Escherichia coli	Different Species				Klebsiella_quasipneumoniae_ERR4280185_plasmid_AA402	Escherichia_coli_ERR4280194_plasmid_novel_ba44e8c952063d5fef3f6b87af3a28a2	4
IMP	BE	4	BS	2	indirect	-87	hospital	ERR4280185_filtered.fasta	Klebsiella quasipneumoniae	ERR4280194_filtered.fasta	Escherichia coli	Different Species				Klebsiella_quasipneumoniae_ERR4280185_plasmid_AA739	Escherichia_coli_ERR4280194_plasmid_AA739	2
IMP	BE	4	BT	1	indirect	-375	hospital	ERR4280185_filtered.fasta	Klebsiella quasipneumoniae	ERR4280230_filtered.fasta	Enterobacter asburiae	Different Species
IMP	BE	4	BT	2	indirect	-70	hospital	ERR4280185_filtered.fasta	Klebsiella quasipneumoniae	ERR4280230_filtered.fasta	Enterobacter asburiae	Different Species
IMP	BE	4	BU	1	indirect	-76	building	ERR4280185_filtered.fasta	Klebsiella quasipneumoniae	ERR4280231_filtered.fasta	Enterobacter roggenkampii	Different Species				Klebsiella_quasipneumoniae_ERR4280185_plasmid_AA402	Enterobacter_roggenkampii_ERR4280231_plasmid_AC579	2
IMP	BE	4	BV	1	indirect	-178	hospital	ERR4280185_filtered.fasta	Klebsiella quasipneumoniae	ERR4280193_filtered.fasta	Enterobacter hormaechei	Different Species				Klebsiella_quasipneumoniae_ERR4280185_plasmid_AA739	Enterobacter_hormaechei_ERR4280193_plasmid_AA739	2
IMP	BE	4	BV	2	indirect	-166	hospital	ERR4280185_filtered.fasta	Klebsiella quasipneumoniae	ERR4280193_filtered.fasta	Enterobacter hormaechei	Different Species				Klebsiella_quasipneumoniae_ERR4280185_plasmid_AA739	Enterobacter_hormaechei_ERR4280193_plasmid_AA739	2
IMP	BE	4	BV	3	indirect	-126	hospital	ERR4280185_filtered.fasta	Klebsiella quasipneumoniae	ERR4280193_filtered.fasta	Enterobacter hormaechei	Different Species				Klebsiella_quasipneumoniae_ERR4280185_plasmid_AA739	Enterobacter_hormaechei_ERR4280193_plasmid_AA739	2
IMP	BE	4	BV	4	indirect	-123	hospital	ERR4280185_filtered.fasta	Klebsiella quasipneumoniae	ERR4280193_filtered.fasta	Enterobacter hormaechei	Different Species				Klebsiella_quasipneumoniae_ERR4280185_plasmid_AA739	Enterobacter_hormaechei_ERR4280193_plasmid_AA739	2
IMP	BE	4	BV	5	indirect	-122	hospital	ERR4280185_filtered.fasta	Klebsiella quasipneumoniae	ERR4280193_filtered.fasta	Enterobacter hormaechei	Different Species				Klebsiella_quasipneumoniae_ERR4280185_plasmid_AA739	Enterobacter_hormaechei_ERR4280193_plasmid_AA739	2
IMP	BE	4	BV	6	indirect	-122	hospital	ERR4280185_filtered.fasta	Klebsiella quasipneumoniae	ERR4280193_filtered.fasta	Enterobacter hormaechei	Different Species				Klebsiella_quasipneumoniae_ERR4280185_plasmid_AA739	Enterobacter_hormaechei_ERR4280193_plasmid_AA739	2
IMP	BE	4	BV	7	indirect	-117	hospital	ERR4280185_filtered.fasta	Klebsiella quasipneumoniae	ERR4280193_filtered.fasta	Enterobacter hormaechei	Different Species				Klebsiella_quasipneumoniae_ERR4280185_plasmid_AA739	Enterobacter_hormaechei_ERR4280193_plasmid_AA739	2
IMP	BE	4	BV	8	indirect	-53	hospital	ERR4280185_filtered.fasta	Klebsiella quasipneumoniae	ERR4280193_filtered.fasta	Enterobacter hormaechei	Different Species				Klebsiella_quasipneumoniae_ERR4280185_plasmid_AA739	Enterobacter_hormaechei_ERR4280193_plasmid_AA739	2
IMP	BE	4	BV	9	indirect	-24	hospital	ERR4280185_filtered.fasta	Klebsiella quasipneumoniae	ERR4280193_filtered.fasta	Enterobacter hormaechei	Different Species				Klebsiella_quasipneumoniae_ERR4280185_plasmid_AA739	Enterobacter_hormaechei_ERR4280193_plasmid_AA739	2
IMP	BE	4	BV	10	indirect	-22	hospital	ERR4280185_filtered.fasta	Klebsiella quasipneumoniae	ERR4280193_filtered.fasta	Enterobacter hormaechei	Different Species				Klebsiella_quasipneumoniae_ERR4280185_plasmid_AA739	Enterobacter_hormaechei_ERR4280193_plasmid_AA739	2
IMP	BE	4	BV	11	indirect	-23	hospital	ERR4280185_filtered.fasta	Klebsiella quasipneumoniae	ERR4280193_filtered.fasta	Enterobacter hormaechei	Different Species				Klebsiella_quasipneumoniae_ERR4280185_plasmid_AA739	Enterobacter_hormaechei_ERR4280193_plasmid_AA739	2
IMP	BE	4	BV	12	indirect	-81	hospital	ERR4280185_filtered.fasta	Klebsiella quasipneumoniae	ERR4280193_filtered.fasta	Enterobacter hormaechei	Different Species				Klebsiella_quasipneumoniae_ERR4280185_plasmid_AA739	Enterobacter_hormaechei_ERR4280193_plasmid_AA739	2
IMP	BE	4	BW	7	indirect	-38	hospital	ERR4280185_filtered.fasta	Klebsiella quasipneumoniae	ERR4280234_filtered.fasta	Enterobacter hormaechei	Different Species				Klebsiella_quasipneumoniae_ERR4280185_plasmid_AA739	Enterobacter_hormaechei_ERR4280234_plasmid_AA739	3
IMP	BE	4	BW	8	indirect	-39	hospital	ERR4280185_filtered.fasta	Klebsiella quasipneumoniae	ERR4280234_filtered.fasta	Enterobacter hormaechei	Different Species				Klebsiella_quasipneumoniae_ERR4280185_plasmid_AA739	Enterobacter_hormaechei_ERR4280234_plasmid_AA739	3
IMP	BE	4	BX	6	indirect	-35	hospital	ERR4280185_filtered.fasta	Klebsiella quasipneumoniae	ERR4280232_filtered.fasta	Enterobacter asburiae	Different Species
IMP	BE	4	BX	6	indirect	-35	hospital	ERR4280185_filtered.fasta	Klebsiella quasipneumoniae	ERR4280233_filtered.fasta	Escherichia coli	Different Species
IMP	BE	4	BX	7	indirect	-41	hospital	ERR4280185_filtered.fasta	Klebsiella quasipneumoniae	ERR4280232_filtered.fasta	Enterobacter asburiae	Different Species
IMP	BE	4	BX	7	indirect	-41	hospital	ERR4280185_filtered.fasta	Klebsiella quasipneumoniae	ERR4280233_filtered.fasta	Escherichia coli	Different Species
IMP	BE	4	BX	8	indirect	-41	hospital	ERR4280185_filtered.fasta	Klebsiella quasipneumoniae	ERR4280232_filtered.fasta	Enterobacter asburiae	Different Species
IMP	BE	4	BX	8	indirect	-41	hospital	ERR4280185_filtered.fasta	Klebsiella quasipneumoniae	ERR4280233_filtered.fasta	Escherichia coli	Different Species
IMP	BE	4	BX	9	indirect	-42	hospital	ERR4280185_filtered.fasta	Klebsiella quasipneumoniae	ERR4280232_filtered.fasta	Enterobacter asburiae	Different Species
IMP	BE	4	BX	9	indirect	-42	hospital	ERR4280185_filtered.fasta	Klebsiella quasipneumoniae	ERR4280233_filtered.fasta	Escherichia coli	Different Species
IMP	BE	4	BX	10	indirect	-43	hospital	ERR4280185_filtered.fasta	Klebsiella quasipneumoniae	ERR4280232_filtered.fasta	Enterobacter asburiae	Different Species
IMP	BE	4	BX	10	indirect	-43	hospital	ERR4280185_filtered.fasta	Klebsiella quasipneumoniae	ERR4280233_filtered.fasta	Escherichia coli	Different Species
IMP	BE	4	BX	11	indirect	-55	hospital	ERR4280185_filtered.fasta	Klebsiella quasipneumoniae	ERR4280232_filtered.fasta	Enterobacter asburiae	Different Species
IMP	BE	4	BX	11	indirect	-55	hospital	ERR4280185_filtered.fasta	Klebsiella quasipneumoniae	ERR4280233_filtered.fasta	Escherichia coli	Different Species
IMP	BE	4	BX	12	indirect	-55	hospital	ERR4280185_filtered.fasta	Klebsiella quasipneumoniae	ERR4280232_filtered.fasta	Enterobacter asburiae	Different Species
IMP	BE	4	BX	12	indirect	-55	hospital	ERR4280185_filtered.fasta	Klebsiella quasipneumoniae	ERR4280233_filtered.fasta	Escherichia coli	Different Species
IMP	BE	4	BX	13	indirect	-56	hospital	ERR4280185_filtered.fasta	Klebsiella quasipneumoniae	ERR4280232_filtered.fasta	Enterobacter asburiae	Different Species
IMP	BE	4	BX	13	indirect	-56	hospital	ERR4280185_filtered.fasta	Klebsiella quasipneumoniae	ERR4280233_filtered.fasta	Escherichia coli	Different Species
IMP	BE	4	BX	14	indirect	-56	hospital	ERR4280185_filtered.fasta	Klebsiella quasipneumoniae	ERR4280232_filtered.fasta	Enterobacter asburiae	Different Species
IMP	BE	4	BX	14	indirect	-56	hospital	ERR4280185_filtered.fasta	Klebsiella quasipneumoniae	ERR4280233_filtered.fasta	Escherichia coli	Different Species
IMP	BE	4	BY	1	indirect	-60	building	ERR4280185_filtered.fasta	Klebsiella quasipneumoniae	ERR4280235_filtered.fasta	Enterobacter hormaechei	Different Species
IMP	BE	4	BY	2	indirect	-88	building	ERR4280185_filtered.fasta	Klebsiella quasipneumoniae	ERR4280235_filtered.fasta	Enterobacter hormaechei	Different Species
IMP	BE	4	BY	3	indirect	-89	building	ERR4280185_filtered.fasta	Klebsiella quasipneumoniae	ERR4280235_filtered.fasta	Enterobacter hormaechei	Different Species
IMP	BE	4	BY	4	indirect	-124	building	ERR4280185_filtered.fasta	Klebsiella quasipneumoniae	ERR4280235_filtered.fasta	Enterobacter hormaechei	Different Species
IMP	BE	5	BF	1	indirect	-27	hospital	ERR4280185_filtered.fasta	Klebsiella quasipneumoniae	ERR4280186_filtered.fasta	Klebsiella aerogenes	Different Species				Klebsiella_quasipneumoniae_ERR4280185_plasmid_AA739	Klebsiella_aerogenes_ERR4280186_plasmid_AA739	3
IMP	BE	5	BF	2	indirect	-18	hospital	ERR4280185_filtered.fasta	Klebsiella quasipneumoniae	ERR4280186_filtered.fasta	Klebsiella aerogenes	Different Species				Klebsiella_quasipneumoniae_ERR4280185_plasmid_AA739	Klebsiella_aerogenes_ERR4280186_plasmid_AA739	3
IMP	BE	5	BF	3	indirect	-17	hospital	ERR4280185_filtered.fasta	Klebsiella quasipneumoniae	ERR4280186_filtered.fasta	Klebsiella aerogenes	Different Species				Klebsiella_quasipneumoniae_ERR4280185_plasmid_AA739	Klebsiella_aerogenes_ERR4280186_plasmid_AA739	3
IMP	BE	5	BF	4	indirect	-17	hospital	ERR4280185_filtered.fasta	Klebsiella quasipneumoniae	ERR4280186_filtered.fasta	Klebsiella aerogenes	Different Species				Klebsiella_quasipneumoniae_ERR4280185_plasmid_AA739	Klebsiella_aerogenes_ERR4280186_plasmid_AA739	3
IMP	BE	5	BF	5	indirect	-3	hospital	ERR4280185_filtered.fasta	Klebsiella quasipneumoniae	ERR4280186_filtered.fasta	Klebsiella aerogenes	Different Species				Klebsiella_quasipneumoniae_ERR4280185_plasmid_AA739	Klebsiella_aerogenes_ERR4280186_plasmid_AA739	3
IMP	BE	5	BF	6	direct	2	hospital	ERR4280185_filtered.fasta	Klebsiella quasipneumoniae	ERR4280186_filtered.fasta	Klebsiella aerogenes	Different Species				Klebsiella_quasipneumoniae_ERR4280185_plasmid_AA739	Klebsiella_aerogenes_ERR4280186_plasmid_AA739	3
IMP	BE	5	BF	7	indirect	-4	hospital	ERR4280185_filtered.fasta	Klebsiella quasipneumoniae	ERR4280186_filtered.fasta	Klebsiella aerogenes	Different Species				Klebsiella_quasipneumoniae_ERR4280185_plasmid_AA739	Klebsiella_aerogenes_ERR4280186_plasmid_AA739	3
IMP	BE	5	BF	8	indirect	-4	hospital	ERR4280185_filtered.fasta	Klebsiella quasipneumoniae	ERR4280186_filtered.fasta	Klebsiella aerogenes	Different Species				Klebsiella_quasipneumoniae_ERR4280185_plasmid_AA739	Klebsiella_aerogenes_ERR4280186_plasmid_AA739	3
IMP	BE	5	BF	9	indirect	-5	hospital	ERR4280185_filtered.fasta	Klebsiella quasipneumoniae	ERR4280186_filtered.fasta	Klebsiella aerogenes	Different Species				Klebsiella_quasipneumoniae_ERR4280185_plasmid_AA739	Klebsiella_aerogenes_ERR4280186_plasmid_AA739	3
IMP	BE	5	BF	10	indirect	-5	hospital	ERR4280185_filtered.fasta	Klebsiella quasipneumoniae	ERR4280186_filtered.fasta	Klebsiella aerogenes	Different Species				Klebsiella_quasipneumoniae_ERR4280185_plasmid_AA739	Klebsiella_aerogenes_ERR4280186_plasmid_AA739	3
IMP	BE	5	BG	9	indirect	-10	hospital	ERR4280185_filtered.fasta	Klebsiella quasipneumoniae	ERR4280212_filtered.fasta	Klebsiella aerogenes	Different Species
IMP	BE	5	BK	1	indirect	-659	hospital	ERR4280185_filtered.fasta	Klebsiella quasipneumoniae	ERR4280187_filtered.fasta	Enterobacter hormaechei	Different Species
IMP	BE	5	BK	2	indirect	-481	hospital	ERR4280185_filtered.fasta	Klebsiella quasipneumoniae	ERR4280187_filtered.fasta	Enterobacter hormaechei	Different Species
IMP	BE	5	BK	10	indirect	-123	hospital	ERR4280185_filtered.fasta	Klebsiella quasipneumoniae	ERR4280187_filtered.fasta	Enterobacter hormaechei	Different Species
IMP	BE	5	BK	12	direct	2	hospital	ERR4280185_filtered.fasta	Klebsiella quasipneumoniae	ERR4280187_filtered.fasta	Enterobacter hormaechei	Different Species
IMP	BE	5	BK	14	indirect	-24	hospital	ERR4280185_filtered.fasta	Klebsiella quasipneumoniae	ERR4280187_filtered.fasta	Enterobacter hormaechei	Different Species
IMP	BE	5	BL	15	indirect	-50	ward	ERR4280185_filtered.fasta	Klebsiella quasipneumoniae	ERR4280214_filtered.fasta	Enterobacter hormaechei	Different Species
IMP	BE	5	BL	16	indirect	-49	hospital	ERR4280185_filtered.fasta	Klebsiella quasipneumoniae	ERR4280214_filtered.fasta	Enterobacter hormaechei	Different Species
IMP	BE	5	BL	17	indirect	-49	ward	ERR4280185_filtered.fasta	Klebsiella quasipneumoniae	ERR4280214_filtered.fasta	Enterobacter hormaechei	Different Species
IMP	BE	5	BL	18	indirect	-24	hospital	ERR4280185_filtered.fasta	Klebsiella quasipneumoniae	ERR4280214_filtered.fasta	Enterobacter hormaechei	Different Species
IMP	BE	5	BL	19	direct	2	ward	ERR4280185_filtered.fasta	Klebsiella quasipneumoniae	ERR4280214_filtered.fasta	Enterobacter hormaechei	Different Species
IMP	BE	5	BO	14	indirect	-66	hospital	ERR4280185_filtered.fasta	Klebsiella quasipneumoniae	ERR4280196_filtered.fasta	Escherichia coli	Different Species				Klebsiella_quasipneumoniae_ERR4280185_plasmid_AA739	Escherichia_coli_ERR4280196_plasmid_AA739	2
IMP	BE	5	BO	19	indirect	-11	hospital	ERR4280185_filtered.fasta	Klebsiella quasipneumoniae	ERR4280196_filtered.fasta	Escherichia coli	Different Species				Klebsiella_quasipneumoniae_ERR4280185_plasmid_AA739	Escherichia_coli_ERR4280196_plasmid_AA739	2
IMP	BE	5	BO	20	indirect	-11	hospital	ERR4280185_filtered.fasta	Klebsiella quasipneumoniae	ERR4280196_filtered.fasta	Escherichia coli	Different Species				Klebsiella_quasipneumoniae_ERR4280185_plasmid_AA739	Escherichia_coli_ERR4280196_plasmid_AA739	2
IMP	BE	5	BO	21	indirect	-34	hospital	ERR4280185_filtered.fasta	Klebsiella quasipneumoniae	ERR4280196_filtered.fasta	Escherichia coli	Different Species				Klebsiella_quasipneumoniae_ERR4280185_plasmid_AA739	Escherichia_coli_ERR4280196_plasmid_AA739	2
IMP	BE	5	BO	26	indirect	-62	hospital	ERR4280185_filtered.fasta	Klebsiella quasipneumoniae	ERR4280196_filtered.fasta	Escherichia coli	Different Species				Klebsiella_quasipneumoniae_ERR4280185_plasmid_AA739	Escherichia_coli_ERR4280196_plasmid_AA739	2
IMP	BE	5	BP	2	indirect	-55	hospital	ERR4280185_filtered.fasta	Klebsiella quasipneumoniae	ERR4280192_filtered.fasta	Enterobacter asburiae	Different Species
IMP	BE	5	BP	3	indirect	-65	hospital	ERR4280185_filtered.fasta	Klebsiella quasipneumoniae	ERR4280192_filtered.fasta	Enterobacter asburiae	Different Species
IMP	BE	5	BP	4	indirect	-65	hospital	ERR4280185_filtered.fasta	Klebsiella quasipneumoniae	ERR4280192_filtered.fasta	Enterobacter asburiae	Different Species
IMP	BE	5	BP	5	indirect	-66	hospital	ERR4280185_filtered.fasta	Klebsiella quasipneumoniae	ERR4280192_filtered.fasta	Enterobacter asburiae	Different Species
IMP	BE	5	BQ	1	indirect	-584	hospital	ERR4280185_filtered.fasta	Klebsiella quasipneumoniae	ERR4280157_filtered.fasta	Citrobacter freundii	Different Species				Klebsiella_quasipneumoniae_ERR4280185_plasmid_AA739	Citrobacter_freundii_ERR4280157_plasmid_AA739	2
IMP	BE	5	BQ	2	indirect	-583	hospital	ERR4280185_filtered.fasta	Klebsiella quasipneumoniae	ERR4280157_filtered.fasta	Citrobacter freundii	Different Species				Klebsiella_quasipneumoniae_ERR4280185_plasmid_AA739	Citrobacter_freundii_ERR4280157_plasmid_AA739	2
IMP	BE	5	BQ	3	indirect	-583	hospital	ERR4280185_filtered.fasta	Klebsiella quasipneumoniae	ERR4280157_filtered.fasta	Citrobacter freundii	Different Species				Klebsiella_quasipneumoniae_ERR4280185_plasmid_AA739	Citrobacter_freundii_ERR4280157_plasmid_AA739	2
IMP	BE	5	BQ	4	indirect	-576	hospital	ERR4280185_filtered.fasta	Klebsiella quasipneumoniae	ERR4280157_filtered.fasta	Citrobacter freundii	Different Species				Klebsiella_quasipneumoniae_ERR4280185_plasmid_AA739	Citrobacter_freundii_ERR4280157_plasmid_AA739	2
IMP	BE	5	BQ	5	indirect	-557	hospital	ERR4280185_filtered.fasta	Klebsiella quasipneumoniae	ERR4280157_filtered.fasta	Citrobacter freundii	Different Species				Klebsiella_quasipneumoniae_ERR4280185_plasmid_AA739	Citrobacter_freundii_ERR4280157_plasmid_AA739	2
IMP	BE	5	BQ	6	indirect	-543	hospital	ERR4280185_filtered.fasta	Klebsiella quasipneumoniae	ERR4280157_filtered.fasta	Citrobacter freundii	Different Species				Klebsiella_quasipneumoniae_ERR4280185_plasmid_AA739	Citrobacter_freundii_ERR4280157_plasmid_AA739	2
IMP	BE	5	BQ	7	indirect	-542	hospital	ERR4280185_filtered.fasta	Klebsiella quasipneumoniae	ERR4280157_filtered.fasta	Citrobacter freundii	Different Species				Klebsiella_quasipneumoniae_ERR4280185_plasmid_AA739	Citrobacter_freundii_ERR4280157_plasmid_AA739	2
IMP	BE	5	BQ	8	indirect	-542	hospital	ERR4280185_filtered.fasta	Klebsiella quasipneumoniae	ERR4280157_filtered.fasta	Citrobacter freundii	Different Species				Klebsiella_quasipneumoniae_ERR4280185_plasmid_AA739	Citrobacter_freundii_ERR4280157_plasmid_AA739	2
IMP	BE	5	BQ	9	indirect	-539	hospital	ERR4280185_filtered.fasta	Klebsiella quasipneumoniae	ERR4280157_filtered.fasta	Citrobacter freundii	Different Species				Klebsiella_quasipneumoniae_ERR4280185_plasmid_AA739	Citrobacter_freundii_ERR4280157_plasmid_AA739	2
IMP	BE	5	BQ	10	indirect	-539	hospital	ERR4280185_filtered.fasta	Klebsiella quasipneumoniae	ERR4280157_filtered.fasta	Citrobacter freundii	Different Species				Klebsiella_quasipneumoniae_ERR4280185_plasmid_AA739	Citrobacter_freundii_ERR4280157_plasmid_AA739	2
IMP	BE	5	BR	3	indirect	-9	hospital	ERR4280185_filtered.fasta	Klebsiella quasipneumoniae	ERR4280228_filtered.fasta	Klebsiella pneumoniae	Different Species				Klebsiella_quasipneumoniae_ERR4280185_plasmid_AA402	Klebsiella_pneumoniae_ERR4280228_plasmid_AD443	3
IMP	BE	5	BR	3	indirect	-9	hospital	ERR4280185_filtered.fasta	Klebsiella quasipneumoniae	ERR4280228_filtered.fasta	Klebsiella pneumoniae	Different Species				Klebsiella_quasipneumoniae_ERR4280185_plasmid_AA739	Klebsiella_pneumoniae_ERR4280228_plasmid_AA739	2
IMP	BE	5	BR	3	indirect	-9	hospital	ERR4280185_filtered.fasta	Klebsiella quasipneumoniae	ERR4280229_filtered.fasta	Enterobacter hormaechei	Different Species				Klebsiella_quasipneumoniae_ERR4280185_plasmid_AA739	Enterobacter_hormaechei_ERR4280229_plasmid_AA739	3
IMP	BE	5	BR	5	indirect	-10	hospital	ERR4280185_filtered.fasta	Klebsiella quasipneumoniae	ERR4280228_filtered.fasta	Klebsiella pneumoniae	Different Species				Klebsiella_quasipneumoniae_ERR4280185_plasmid_AA402	Klebsiella_pneumoniae_ERR4280228_plasmid_AD443	3
IMP	BE	5	BR	5	indirect	-10	hospital	ERR4280185_filtered.fasta	Klebsiella quasipneumoniae	ERR4280228_filtered.fasta	Klebsiella pneumoniae	Different Species				Klebsiella_quasipneumoniae_ERR4280185_plasmid_AA739	Klebsiella_pneumoniae_ERR4280228_plasmid_AA739	2
IMP	BE	5	BR	5	indirect	-10	hospital	ERR4280185_filtered.fasta	Klebsiella quasipneumoniae	ERR4280229_filtered.fasta	Enterobacter hormaechei	Different Species				Klebsiella_quasipneumoniae_ERR4280185_plasmid_AA739	Enterobacter_hormaechei_ERR4280229_plasmid_AA739	3
IMP	BE	5	BR	6	indirect	-62	hospital	ERR4280185_filtered.fasta	Klebsiella quasipneumoniae	ERR4280228_filtered.fasta	Klebsiella pneumoniae	Different Species				Klebsiella_quasipneumoniae_ERR4280185_plasmid_AA402	Klebsiella_pneumoniae_ERR4280228_plasmid_AD443	3
IMP	BE	5	BR	6	indirect	-62	hospital	ERR4280185_filtered.fasta	Klebsiella quasipneumoniae	ERR4280228_filtered.fasta	Klebsiella pneumoniae	Different Species				Klebsiella_quasipneumoniae_ERR4280185_plasmid_AA739	Klebsiella_pneumoniae_ERR4280228_plasmid_AA739	2
IMP	BE	5	BR	6	indirect	-62	hospital	ERR4280185_filtered.fasta	Klebsiella quasipneumoniae	ERR4280229_filtered.fasta	Enterobacter hormaechei	Different Species				Klebsiella_quasipneumoniae_ERR4280185_plasmid_AA739	Enterobacter_hormaechei_ERR4280229_plasmid_AA739	3
IMP	BE	5	BR	7	indirect	-78	hospital	ERR4280185_filtered.fasta	Klebsiella quasipneumoniae	ERR4280228_filtered.fasta	Klebsiella pneumoniae	Different Species				Klebsiella_quasipneumoniae_ERR4280185_plasmid_AA402	Klebsiella_pneumoniae_ERR4280228_plasmid_AD443	3
IMP	BE	5	BR	7	indirect	-78	hospital	ERR4280185_filtered.fasta	Klebsiella quasipneumoniae	ERR4280228_filtered.fasta	Klebsiella pneumoniae	Different Species				Klebsiella_quasipneumoniae_ERR4280185_plasmid_AA739	Klebsiella_pneumoniae_ERR4280228_plasmid_AA739	2
IMP	BE	5	BR	7	indirect	-78	hospital	ERR4280185_filtered.fasta	Klebsiella quasipneumoniae	ERR4280229_filtered.fasta	Enterobacter hormaechei	Different Species				Klebsiella_quasipneumoniae_ERR4280185_plasmid_AA739	Enterobacter_hormaechei_ERR4280229_plasmid_AA739	3
IMP	BE	5	BS	1	indirect	-38	hospital	ERR4280185_filtered.fasta	Klebsiella quasipneumoniae	ERR4280194_filtered.fasta	Escherichia coli	Different Species				Klebsiella_quasipneumoniae_ERR4280185_plasmid_AA402	Escherichia_coli_ERR4280194_plasmid_novel_ba44e8c952063d5fef3f6b87af3a28a2	4
IMP	BE	5	BS	1	indirect	-38	hospital	ERR4280185_filtered.fasta	Klebsiella quasipneumoniae	ERR4280194_filtered.fasta	Escherichia coli	Different Species				Klebsiella_quasipneumoniae_ERR4280185_plasmid_AA739	Escherichia_coli_ERR4280194_plasmid_AA739	2
IMP	BE	5	BS	2	indirect	-85	hospital	ERR4280185_filtered.fasta	Klebsiella quasipneumoniae	ERR4280194_filtered.fasta	Escherichia coli	Different Species				Klebsiella_quasipneumoniae_ERR4280185_plasmid_AA402	Escherichia_coli_ERR4280194_plasmid_novel_ba44e8c952063d5fef3f6b87af3a28a2	4
IMP	BE	5	BS	2	indirect	-85	hospital	ERR4280185_filtered.fasta	Klebsiella quasipneumoniae	ERR4280194_filtered.fasta	Escherichia coli	Different Species				Klebsiella_quasipneumoniae_ERR4280185_plasmid_AA739	Escherichia_coli_ERR4280194_plasmid_AA739	2
IMP	BE	5	BT	1	indirect	-376	hospital	ERR4280185_filtered.fasta	Klebsiella quasipneumoniae	ERR4280230_filtered.fasta	Enterobacter asburiae	Different Species
IMP	BE	5	BT	2	indirect	-68	hospital	ERR4280185_filtered.fasta	Klebsiella quasipneumoniae	ERR4280230_filtered.fasta	Enterobacter asburiae	Different Species
IMP	BE	5	BU	1	indirect	-74	hospital	ERR4280185_filtered.fasta	Klebsiella quasipneumoniae	ERR4280231_filtered.fasta	Enterobacter roggenkampii	Different Species				Klebsiella_quasipneumoniae_ERR4280185_plasmid_AA402	Enterobacter_roggenkampii_ERR4280231_plasmid_AC579	2
IMP	BE	5	BV	1	indirect	-179	hospital	ERR4280185_filtered.fasta	Klebsiella quasipneumoniae	ERR4280193_filtered.fasta	Enterobacter hormaechei	Different Species				Klebsiella_quasipneumoniae_ERR4280185_plasmid_AA739	Enterobacter_hormaechei_ERR4280193_plasmid_AA739	2
IMP	BE	5	BV	2	indirect	-167	hospital	ERR4280185_filtered.fasta	Klebsiella quasipneumoniae	ERR4280193_filtered.fasta	Enterobacter hormaechei	Different Species				Klebsiella_quasipneumoniae_ERR4280185_plasmid_AA739	Enterobacter_hormaechei_ERR4280193_plasmid_AA739	2
IMP	BE	5	BV	3	indirect	-127	hospital	ERR4280185_filtered.fasta	Klebsiella quasipneumoniae	ERR4280193_filtered.fasta	Enterobacter hormaechei	Different Species				Klebsiella_quasipneumoniae_ERR4280185_plasmid_AA739	Enterobacter_hormaechei_ERR4280193_plasmid_AA739	2
IMP	BE	5	BV	4	indirect	-124	hospital	ERR4280185_filtered.fasta	Klebsiella quasipneumoniae	ERR4280193_filtered.fasta	Enterobacter hormaechei	Different Species				Klebsiella_quasipneumoniae_ERR4280185_plasmid_AA739	Enterobacter_hormaechei_ERR4280193_plasmid_AA739	2
IMP	BE	5	BV	5	indirect	-123	hospital	ERR4280185_filtered.fasta	Klebsiella quasipneumoniae	ERR4280193_filtered.fasta	Enterobacter hormaechei	Different Species				Klebsiella_quasipneumoniae_ERR4280185_plasmid_AA739	Enterobacter_hormaechei_ERR4280193_plasmid_AA739	2
IMP	BE	5	BV	6	indirect	-123	hospital	ERR4280185_filtered.fasta	Klebsiella quasipneumoniae	ERR4280193_filtered.fasta	Enterobacter hormaechei	Different Species				Klebsiella_quasipneumoniae_ERR4280185_plasmid_AA739	Enterobacter_hormaechei_ERR4280193_plasmid_AA739	2
IMP	BE	5	BV	7	indirect	-118	hospital	ERR4280185_filtered.fasta	Klebsiella quasipneumoniae	ERR4280193_filtered.fasta	Enterobacter hormaechei	Different Species				Klebsiella_quasipneumoniae_ERR4280185_plasmid_AA739	Enterobacter_hormaechei_ERR4280193_plasmid_AA739	2
IMP	BE	5	BV	8	indirect	-54	hospital	ERR4280185_filtered.fasta	Klebsiella quasipneumoniae	ERR4280193_filtered.fasta	Enterobacter hormaechei	Different Species				Klebsiella_quasipneumoniae_ERR4280185_plasmid_AA739	Enterobacter_hormaechei_ERR4280193_plasmid_AA739	2
IMP	BE	5	BV	9	indirect	-25	hospital	ERR4280185_filtered.fasta	Klebsiella quasipneumoniae	ERR4280193_filtered.fasta	Enterobacter hormaechei	Different Species				Klebsiella_quasipneumoniae_ERR4280185_plasmid_AA739	Enterobacter_hormaechei_ERR4280193_plasmid_AA739	2
IMP	BE	5	BV	10	indirect	-20	hospital	ERR4280185_filtered.fasta	Klebsiella quasipneumoniae	ERR4280193_filtered.fasta	Enterobacter hormaechei	Different Species				Klebsiella_quasipneumoniae_ERR4280185_plasmid_AA739	Enterobacter_hormaechei_ERR4280193_plasmid_AA739	2
IMP	BE	5	BV	11	indirect	-21	hospital	ERR4280185_filtered.fasta	Klebsiella quasipneumoniae	ERR4280193_filtered.fasta	Enterobacter hormaechei	Different Species				Klebsiella_quasipneumoniae_ERR4280185_plasmid_AA739	Enterobacter_hormaechei_ERR4280193_plasmid_AA739	2
IMP	BE	5	BV	12	indirect	-79	hospital	ERR4280185_filtered.fasta	Klebsiella quasipneumoniae	ERR4280193_filtered.fasta	Enterobacter hormaechei	Different Species				Klebsiella_quasipneumoniae_ERR4280185_plasmid_AA739	Enterobacter_hormaechei_ERR4280193_plasmid_AA739	2
IMP	BE	5	BW	7	indirect	-36	hospital	ERR4280185_filtered.fasta	Klebsiella quasipneumoniae	ERR4280234_filtered.fasta	Enterobacter hormaechei	Different Species				Klebsiella_quasipneumoniae_ERR4280185_plasmid_AA739	Enterobacter_hormaechei_ERR4280234_plasmid_AA739	3
IMP	BE	5	BW	8	indirect	-37	hospital	ERR4280185_filtered.fasta	Klebsiella quasipneumoniae	ERR4280234_filtered.fasta	Enterobacter hormaechei	Different Species				Klebsiella_quasipneumoniae_ERR4280185_plasmid_AA739	Enterobacter_hormaechei_ERR4280234_plasmid_AA739	3
IMP	BE	5	BX	6	indirect	-33	hospital	ERR4280185_filtered.fasta	Klebsiella quasipneumoniae	ERR4280232_filtered.fasta	Enterobacter asburiae	Different Species
IMP	BE	5	BX	6	indirect	-33	hospital	ERR4280185_filtered.fasta	Klebsiella quasipneumoniae	ERR4280233_filtered.fasta	Escherichia coli	Different Species
IMP	BE	5	BX	7	indirect	-39	hospital	ERR4280185_filtered.fasta	Klebsiella quasipneumoniae	ERR4280232_filtered.fasta	Enterobacter asburiae	Different Species
IMP	BE	5	BX	7	indirect	-39	hospital	ERR4280185_filtered.fasta	Klebsiella quasipneumoniae	ERR4280233_filtered.fasta	Escherichia coli	Different Species
IMP	BE	5	BX	8	indirect	-39	hospital	ERR4280185_filtered.fasta	Klebsiella quasipneumoniae	ERR4280232_filtered.fasta	Enterobacter asburiae	Different Species
IMP	BE	5	BX	8	indirect	-39	hospital	ERR4280185_filtered.fasta	Klebsiella quasipneumoniae	ERR4280233_filtered.fasta	Escherichia coli	Different Species
IMP	BE	5	BX	9	indirect	-40	hospital	ERR4280185_filtered.fasta	Klebsiella quasipneumoniae	ERR4280232_filtered.fasta	Enterobacter asburiae	Different Species
IMP	BE	5	BX	9	indirect	-40	hospital	ERR4280185_filtered.fasta	Klebsiella quasipneumoniae	ERR4280233_filtered.fasta	Escherichia coli	Different Species
IMP	BE	5	BX	10	indirect	-41	hospital	ERR4280185_filtered.fasta	Klebsiella quasipneumoniae	ERR4280232_filtered.fasta	Enterobacter asburiae	Different Species
IMP	BE	5	BX	10	indirect	-41	hospital	ERR4280185_filtered.fasta	Klebsiella quasipneumoniae	ERR4280233_filtered.fasta	Escherichia coli	Different Species
IMP	BE	5	BX	11	indirect	-53	hospital	ERR4280185_filtered.fasta	Klebsiella quasipneumoniae	ERR4280232_filtered.fasta	Enterobacter asburiae	Different Species
IMP	BE	5	BX	11	indirect	-53	hospital	ERR4280185_filtered.fasta	Klebsiella quasipneumoniae	ERR4280233_filtered.fasta	Escherichia coli	Different Species
IMP	BE	5	BX	12	indirect	-53	hospital	ERR4280185_filtered.fasta	Klebsiella quasipneumoniae	ERR4280232_filtered.fasta	Enterobacter asburiae	Different Species
IMP	BE	5	BX	12	indirect	-53	hospital	ERR4280185_filtered.fasta	Klebsiella quasipneumoniae	ERR4280233_filtered.fasta	Escherichia coli	Different Species
IMP	BE	5	BX	13	indirect	-54	hospital	ERR4280185_filtered.fasta	Klebsiella quasipneumoniae	ERR4280232_filtered.fasta	Enterobacter asburiae	Different Species
IMP	BE	5	BX	13	indirect	-54	hospital	ERR4280185_filtered.fasta	Klebsiella quasipneumoniae	ERR4280233_filtered.fasta	Escherichia coli	Different Species
IMP	BE	5	BX	14	indirect	-54	hospital	ERR4280185_filtered.fasta	Klebsiella quasipneumoniae	ERR4280232_filtered.fasta	Enterobacter asburiae	Different Species
IMP	BE	5	BX	14	indirect	-54	hospital	ERR4280185_filtered.fasta	Klebsiella quasipneumoniae	ERR4280233_filtered.fasta	Escherichia coli	Different Species
IMP	BE	5	BY	1	indirect	-58	hospital	ERR4280185_filtered.fasta	Klebsiella quasipneumoniae	ERR4280235_filtered.fasta	Enterobacter hormaechei	Different Species
IMP	BE	5	BY	2	indirect	-86	hospital	ERR4280185_filtered.fasta	Klebsiella quasipneumoniae	ERR4280235_filtered.fasta	Enterobacter hormaechei	Different Species
IMP	BE	5	BY	3	indirect	-87	hospital	ERR4280185_filtered.fasta	Klebsiella quasipneumoniae	ERR4280235_filtered.fasta	Enterobacter hormaechei	Different Species
IMP	BE	5	BY	4	indirect	-122	hospital	ERR4280185_filtered.fasta	Klebsiella quasipneumoniae	ERR4280235_filtered.fasta	Enterobacter hormaechei	Different Species
IMP	BF	1	BG	9	indirect	-39	building	ERR4280186_filtered.fasta	Klebsiella aerogenes	ERR4280212_filtered.fasta	Klebsiella aerogenes	Same Species
IMP	BF	1	BK	1	indirect	-626	building	ERR4280186_filtered.fasta	Klebsiella aerogenes	ERR4280187_filtered.fasta	Enterobacter hormaechei	Different Species
IMP	BF	1	BK	2	indirect	-448	hospital	ERR4280186_filtered.fasta	Klebsiella aerogenes	ERR4280187_filtered.fasta	Enterobacter hormaechei	Different Species
IMP	BF	1	BK	10	indirect	-90	building	ERR4280186_filtered.fasta	Klebsiella aerogenes	ERR4280187_filtered.fasta	Enterobacter hormaechei	Different Species
IMP	BF	1	BK	12	indirect	-15	building	ERR4280186_filtered.fasta	Klebsiella aerogenes	ERR4280187_filtered.fasta	Enterobacter hormaechei	Different Species
IMP	BF	1	BK	14	indirect	-53	building	ERR4280186_filtered.fasta	Klebsiella aerogenes	ERR4280187_filtered.fasta	Enterobacter hormaechei	Different Species
IMP	BF	1	BL	15	indirect	-17	hospital	ERR4280186_filtered.fasta	Klebsiella aerogenes	ERR4280214_filtered.fasta	Enterobacter hormaechei	Different Species
IMP	BF	1	BL	16	indirect	-16	hospital	ERR4280186_filtered.fasta	Klebsiella aerogenes	ERR4280214_filtered.fasta	Enterobacter hormaechei	Different Species
IMP	BF	1	BL	17	indirect	-16	hospital	ERR4280186_filtered.fasta	Klebsiella aerogenes	ERR4280214_filtered.fasta	Enterobacter hormaechei	Different Species
IMP	BF	1	BL	18	direct	6	hospital	ERR4280186_filtered.fasta	Klebsiella aerogenes	ERR4280214_filtered.fasta	Enterobacter hormaechei	Different Species
IMP	BF	1	BL	19	indirect	-2	hospital	ERR4280186_filtered.fasta	Klebsiella aerogenes	ERR4280214_filtered.fasta	Enterobacter hormaechei	Different Species
IMP	BF	1	BO	14	indirect	-33	building	ERR4280186_filtered.fasta	Klebsiella aerogenes	ERR4280196_filtered.fasta	Escherichia coli	Different Species				Klebsiella_aerogenes_ERR4280186_plasmid_AA739	Escherichia_coli_ERR4280196_plasmid_AA739	1
IMP	BF	1	BO	19	indirect	-7	building	ERR4280186_filtered.fasta	Klebsiella aerogenes	ERR4280196_filtered.fasta	Escherichia coli	Different Species				Klebsiella_aerogenes_ERR4280186_plasmid_AA739	Escherichia_coli_ERR4280196_plasmid_AA739	1
IMP	BF	1	BO	20	indirect	-40	building	ERR4280186_filtered.fasta	Klebsiella aerogenes	ERR4280196_filtered.fasta	Escherichia coli	Different Species				Klebsiella_aerogenes_ERR4280186_plasmid_AA739	Escherichia_coli_ERR4280196_plasmid_AA739	1
IMP	BF	1	BO	21	indirect	-63	hospital	ERR4280186_filtered.fasta	Klebsiella aerogenes	ERR4280196_filtered.fasta	Escherichia coli	Different Species				Klebsiella_aerogenes_ERR4280186_plasmid_AA739	Escherichia_coli_ERR4280196_plasmid_AA739	1
IMP	BF	1	BO	26	indirect	-91	building	ERR4280186_filtered.fasta	Klebsiella aerogenes	ERR4280196_filtered.fasta	Escherichia coli	Different Species				Klebsiella_aerogenes_ERR4280186_plasmid_AA739	Escherichia_coli_ERR4280196_plasmid_AA739	1
IMP	BF	1	BP	2	indirect	-84	building	ERR4280186_filtered.fasta	Klebsiella aerogenes	ERR4280192_filtered.fasta	Enterobacter asburiae	Different Species
IMP	BF	1	BP	3	indirect	-94	building	ERR4280186_filtered.fasta	Klebsiella aerogenes	ERR4280192_filtered.fasta	Enterobacter asburiae	Different Species
IMP	BF	1	BP	4	indirect	-94	building	ERR4280186_filtered.fasta	Klebsiella aerogenes	ERR4280192_filtered.fasta	Enterobacter asburiae	Different Species
IMP	BF	1	BP	5	indirect	-95	building	ERR4280186_filtered.fasta	Klebsiella aerogenes	ERR4280192_filtered.fasta	Enterobacter asburiae	Different Species
IMP	BF	1	BQ	1	indirect	-551	hospital	ERR4280186_filtered.fasta	Klebsiella aerogenes	ERR4280157_filtered.fasta	Citrobacter freundii	Different Species
IMP	BF	1	BQ	2	indirect	-550	hospital	ERR4280186_filtered.fasta	Klebsiella aerogenes	ERR4280157_filtered.fasta	Citrobacter freundii	Different Species
IMP	BF	1	BQ	3	indirect	-550	hospital	ERR4280186_filtered.fasta	Klebsiella aerogenes	ERR4280157_filtered.fasta	Citrobacter freundii	Different Species
IMP	BF	1	BQ	4	indirect	-543	hospital	ERR4280186_filtered.fasta	Klebsiella aerogenes	ERR4280157_filtered.fasta	Citrobacter freundii	Different Species
IMP	BF	1	BQ	5	indirect	-524	hospital	ERR4280186_filtered.fasta	Klebsiella aerogenes	ERR4280157_filtered.fasta	Citrobacter freundii	Different Species
IMP	BF	1	BQ	6	indirect	-510	hospital	ERR4280186_filtered.fasta	Klebsiella aerogenes	ERR4280157_filtered.fasta	Citrobacter freundii	Different Species
IMP	BF	1	BQ	7	indirect	-509	building	ERR4280186_filtered.fasta	Klebsiella aerogenes	ERR4280157_filtered.fasta	Citrobacter freundii	Different Species
IMP	BF	1	BQ	8	indirect	-509	hospital	ERR4280186_filtered.fasta	Klebsiella aerogenes	ERR4280157_filtered.fasta	Citrobacter freundii	Different Species
IMP	BF	1	BQ	9	indirect	-506	building	ERR4280186_filtered.fasta	Klebsiella aerogenes	ERR4280157_filtered.fasta	Citrobacter freundii	Different Species
IMP	BF	1	BQ	10	indirect	-506	hospital	ERR4280186_filtered.fasta	Klebsiella aerogenes	ERR4280157_filtered.fasta	Citrobacter freundii	Different Species
IMP	BF	1	BR	3	indirect	-38	hospital	ERR4280186_filtered.fasta	Klebsiella aerogenes	ERR4280228_filtered.fasta	Klebsiella pneumoniae	Different Species
IMP	BF	1	BR	3	indirect	-38	hospital	ERR4280186_filtered.fasta	Klebsiella aerogenes	ERR4280229_filtered.fasta	Enterobacter hormaechei	Different Species				Klebsiella_aerogenes_ERR4280186_plasmid_AA739	Enterobacter_hormaechei_ERR4280229_plasmid_AA739	0
IMP	BF	1	BR	5	indirect	-39	hospital	ERR4280186_filtered.fasta	Klebsiella aerogenes	ERR4280228_filtered.fasta	Klebsiella pneumoniae	Different Species
IMP	BF	1	BR	5	indirect	-39	hospital	ERR4280186_filtered.fasta	Klebsiella aerogenes	ERR4280229_filtered.fasta	Enterobacter hormaechei	Different Species				Klebsiella_aerogenes_ERR4280186_plasmid_AA739	Enterobacter_hormaechei_ERR4280229_plasmid_AA739	0
IMP	BF	1	BR	6	indirect	-91	hospital	ERR4280186_filtered.fasta	Klebsiella aerogenes	ERR4280228_filtered.fasta	Klebsiella pneumoniae	Different Species
IMP	BF	1	BR	6	indirect	-91	hospital	ERR4280186_filtered.fasta	Klebsiella aerogenes	ERR4280229_filtered.fasta	Enterobacter hormaechei	Different Species				Klebsiella_aerogenes_ERR4280186_plasmid_AA739	Enterobacter_hormaechei_ERR4280229_plasmid_AA739	0
IMP	BF	1	BR	7	indirect	-107	hospital	ERR4280186_filtered.fasta	Klebsiella aerogenes	ERR4280228_filtered.fasta	Klebsiella pneumoniae	Different Species
IMP	BF	1	BR	7	indirect	-107	hospital	ERR4280186_filtered.fasta	Klebsiella aerogenes	ERR4280229_filtered.fasta	Enterobacter hormaechei	Different Species				Klebsiella_aerogenes_ERR4280186_plasmid_AA739	Enterobacter_hormaechei_ERR4280229_plasmid_AA739	0
IMP	BF	1	BS	1	indirect	-67	building	ERR4280186_filtered.fasta	Klebsiella aerogenes	ERR4280194_filtered.fasta	Escherichia coli	Different Species
IMP	BF	1	BS	2	indirect	-114	hospital	ERR4280186_filtered.fasta	Klebsiella aerogenes	ERR4280194_filtered.fasta	Escherichia coli	Different Species
IMP	BF	1	BT	1	indirect	-343	building	ERR4280186_filtered.fasta	Klebsiella aerogenes	ERR4280230_filtered.fasta	Enterobacter asburiae	Different Species
IMP	BF	1	BT	2	indirect	-97	building	ERR4280186_filtered.fasta	Klebsiella aerogenes	ERR4280230_filtered.fasta	Enterobacter asburiae	Different Species
IMP	BF	1	BU	1	indirect	-103	hospital	ERR4280186_filtered.fasta	Klebsiella aerogenes	ERR4280231_filtered.fasta	Enterobacter roggenkampii	Different Species
IMP	BF	1	BV	1	indirect	-146	building	ERR4280186_filtered.fasta	Klebsiella aerogenes	ERR4280193_filtered.fasta	Enterobacter hormaechei	Different Species				Klebsiella_aerogenes_ERR4280186_plasmid_AA739	Enterobacter_hormaechei_ERR4280193_plasmid_AA739	2
IMP	BF	1	BV	2	indirect	-134	hospital	ERR4280186_filtered.fasta	Klebsiella aerogenes	ERR4280193_filtered.fasta	Enterobacter hormaechei	Different Species				Klebsiella_aerogenes_ERR4280186_plasmid_AA739	Enterobacter_hormaechei_ERR4280193_plasmid_AA739	2
IMP	BF	1	BV	3	indirect	-94	hospital	ERR4280186_filtered.fasta	Klebsiella aerogenes	ERR4280193_filtered.fasta	Enterobacter hormaechei	Different Species				Klebsiella_aerogenes_ERR4280186_plasmid_AA739	Enterobacter_hormaechei_ERR4280193_plasmid_AA739	2
IMP	BF	1	BV	4	indirect	-91	hospital	ERR4280186_filtered.fasta	Klebsiella aerogenes	ERR4280193_filtered.fasta	Enterobacter hormaechei	Different Species				Klebsiella_aerogenes_ERR4280186_plasmid_AA739	Enterobacter_hormaechei_ERR4280193_plasmid_AA739	2
IMP	BF	1	BV	5	indirect	-90	building	ERR4280186_filtered.fasta	Klebsiella aerogenes	ERR4280193_filtered.fasta	Enterobacter hormaechei	Different Species				Klebsiella_aerogenes_ERR4280186_plasmid_AA739	Enterobacter_hormaechei_ERR4280193_plasmid_AA739	2
IMP	BF	1	BV	6	indirect	-90	hospital	ERR4280186_filtered.fasta	Klebsiella aerogenes	ERR4280193_filtered.fasta	Enterobacter hormaechei	Different Species				Klebsiella_aerogenes_ERR4280186_plasmid_AA739	Enterobacter_hormaechei_ERR4280193_plasmid_AA739	2
IMP	BF	1	BV	7	indirect	-85	building	ERR4280186_filtered.fasta	Klebsiella aerogenes	ERR4280193_filtered.fasta	Enterobacter hormaechei	Different Species				Klebsiella_aerogenes_ERR4280186_plasmid_AA739	Enterobacter_hormaechei_ERR4280193_plasmid_AA739	2
IMP	BF	1	BV	8	indirect	-21	building	ERR4280186_filtered.fasta	Klebsiella aerogenes	ERR4280193_filtered.fasta	Enterobacter hormaechei	Different Species				Klebsiella_aerogenes_ERR4280186_plasmid_AA739	Enterobacter_hormaechei_ERR4280193_plasmid_AA739	2
IMP	BF	1	BV	9	direct	4	building	ERR4280186_filtered.fasta	Klebsiella aerogenes	ERR4280193_filtered.fasta	Enterobacter hormaechei	Different Species				Klebsiella_aerogenes_ERR4280186_plasmid_AA739	Enterobacter_hormaechei_ERR4280193_plasmid_AA739	2
IMP	BF	1	BV	10	indirect	-49	hospital	ERR4280186_filtered.fasta	Klebsiella aerogenes	ERR4280193_filtered.fasta	Enterobacter hormaechei	Different Species				Klebsiella_aerogenes_ERR4280186_plasmid_AA739	Enterobacter_hormaechei_ERR4280193_plasmid_AA739	2
IMP	BF	1	BV	11	indirect	-50	hospital	ERR4280186_filtered.fasta	Klebsiella aerogenes	ERR4280193_filtered.fasta	Enterobacter hormaechei	Different Species				Klebsiella_aerogenes_ERR4280186_plasmid_AA739	Enterobacter_hormaechei_ERR4280193_plasmid_AA739	2
IMP	BF	1	BV	12	indirect	-108	hospital	ERR4280186_filtered.fasta	Klebsiella aerogenes	ERR4280193_filtered.fasta	Enterobacter hormaechei	Different Species				Klebsiella_aerogenes_ERR4280186_plasmid_AA739	Enterobacter_hormaechei_ERR4280193_plasmid_AA739	2
IMP	BF	1	BW	7	indirect	-65	hospital	ERR4280186_filtered.fasta	Klebsiella aerogenes	ERR4280234_filtered.fasta	Enterobacter hormaechei	Different Species
IMP	BF	1	BW	8	indirect	-66	hospital	ERR4280186_filtered.fasta	Klebsiella aerogenes	ERR4280234_filtered.fasta	Enterobacter hormaechei	Different Species
IMP	BF	1	BX	6	indirect	-62	building	ERR4280186_filtered.fasta	Klebsiella aerogenes	ERR4280232_filtered.fasta	Enterobacter asburiae	Different Species
IMP	BF	1	BX	6	indirect	-62	building	ERR4280186_filtered.fasta	Klebsiella aerogenes	ERR4280233_filtered.fasta	Escherichia coli	Different Species
IMP	BF	1	BX	7	indirect	-68	ward	ERR4280186_filtered.fasta	Klebsiella aerogenes	ERR4280232_filtered.fasta	Enterobacter asburiae	Different Species
IMP	BF	1	BX	7	indirect	-68	ward	ERR4280186_filtered.fasta	Klebsiella aerogenes	ERR4280233_filtered.fasta	Escherichia coli	Different Species
IMP	BF	1	BX	8	indirect	-68	building	ERR4280186_filtered.fasta	Klebsiella aerogenes	ERR4280232_filtered.fasta	Enterobacter asburiae	Different Species
IMP	BF	1	BX	8	indirect	-68	building	ERR4280186_filtered.fasta	Klebsiella aerogenes	ERR4280233_filtered.fasta	Escherichia coli	Different Species
IMP	BF	1	BX	9	indirect	-69	ward	ERR4280186_filtered.fasta	Klebsiella aerogenes	ERR4280232_filtered.fasta	Enterobacter asburiae	Different Species
IMP	BF	1	BX	9	indirect	-69	ward	ERR4280186_filtered.fasta	Klebsiella aerogenes	ERR4280233_filtered.fasta	Escherichia coli	Different Species
IMP	BF	1	BX	10	indirect	-70	building	ERR4280186_filtered.fasta	Klebsiella aerogenes	ERR4280232_filtered.fasta	Enterobacter asburiae	Different Species
IMP	BF	1	BX	10	indirect	-70	building	ERR4280186_filtered.fasta	Klebsiella aerogenes	ERR4280233_filtered.fasta	Escherichia coli	Different Species
IMP	BF	1	BX	11	indirect	-82	ward	ERR4280186_filtered.fasta	Klebsiella aerogenes	ERR4280232_filtered.fasta	Enterobacter asburiae	Different Species
IMP	BF	1	BX	11	indirect	-82	ward	ERR4280186_filtered.fasta	Klebsiella aerogenes	ERR4280233_filtered.fasta	Escherichia coli	Different Species
IMP	BF	1	BX	12	indirect	-82	building	ERR4280186_filtered.fasta	Klebsiella aerogenes	ERR4280232_filtered.fasta	Enterobacter asburiae	Different Species
IMP	BF	1	BX	12	indirect	-82	building	ERR4280186_filtered.fasta	Klebsiella aerogenes	ERR4280233_filtered.fasta	Escherichia coli	Different Species
IMP	BF	1	BX	13	indirect	-83	ward	ERR4280186_filtered.fasta	Klebsiella aerogenes	ERR4280232_filtered.fasta	Enterobacter asburiae	Different Species
IMP	BF	1	BX	13	indirect	-83	ward	ERR4280186_filtered.fasta	Klebsiella aerogenes	ERR4280233_filtered.fasta	Escherichia coli	Different Species
IMP	BF	1	BX	14	indirect	-83	building	ERR4280186_filtered.fasta	Klebsiella aerogenes	ERR4280232_filtered.fasta	Enterobacter asburiae	Different Species
IMP	BF	1	BX	14	indirect	-83	building	ERR4280186_filtered.fasta	Klebsiella aerogenes	ERR4280233_filtered.fasta	Escherichia coli	Different Species
IMP	BF	1	BY	1	indirect	-87	hospital	ERR4280186_filtered.fasta	Klebsiella aerogenes	ERR4280235_filtered.fasta	Enterobacter hormaechei	Different Species
IMP	BF	1	BY	2	indirect	-115	hospital	ERR4280186_filtered.fasta	Klebsiella aerogenes	ERR4280235_filtered.fasta	Enterobacter hormaechei	Different Species
IMP	BF	1	BY	3	indirect	-116	hospital	ERR4280186_filtered.fasta	Klebsiella aerogenes	ERR4280235_filtered.fasta	Enterobacter hormaechei	Different Species
IMP	BF	1	BY	4	indirect	-151	hospital	ERR4280186_filtered.fasta	Klebsiella aerogenes	ERR4280235_filtered.fasta	Enterobacter hormaechei	Different Species
IMP	BF	2	BG	9	indirect	-30	building	ERR4280186_filtered.fasta	Klebsiella aerogenes	ERR4280212_filtered.fasta	Klebsiella aerogenes	Same Species
IMP	BF	2	BK	1	indirect	-631	ward	ERR4280186_filtered.fasta	Klebsiella aerogenes	ERR4280187_filtered.fasta	Enterobacter hormaechei	Different Species
IMP	BF	2	BK	2	indirect	-453	hospital	ERR4280186_filtered.fasta	Klebsiella aerogenes	ERR4280187_filtered.fasta	Enterobacter hormaechei	Different Species
IMP	BF	2	BK	10	indirect	-95	building	ERR4280186_filtered.fasta	Klebsiella aerogenes	ERR4280187_filtered.fasta	Enterobacter hormaechei	Different Species
IMP	BF	2	BK	12	indirect	-6	building	ERR4280186_filtered.fasta	Klebsiella aerogenes	ERR4280187_filtered.fasta	Enterobacter hormaechei	Different Species
IMP	BF	2	BK	14	indirect	-44	building	ERR4280186_filtered.fasta	Klebsiella aerogenes	ERR4280187_filtered.fasta	Enterobacter hormaechei	Different Species
IMP	BF	2	BL	15	indirect	-22	hospital	ERR4280186_filtered.fasta	Klebsiella aerogenes	ERR4280214_filtered.fasta	Enterobacter hormaechei	Different Species
IMP	BF	2	BL	16	indirect	-21	hospital	ERR4280186_filtered.fasta	Klebsiella aerogenes	ERR4280214_filtered.fasta	Enterobacter hormaechei	Different Species
IMP	BF	2	BL	17	indirect	-21	hospital	ERR4280186_filtered.fasta	Klebsiella aerogenes	ERR4280214_filtered.fasta	Enterobacter hormaechei	Different Species
IMP	BF	2	BL	18	direct	4	hospital	ERR4280186_filtered.fasta	Klebsiella aerogenes	ERR4280214_filtered.fasta	Enterobacter hormaechei	Different Species
IMP	BF	2	BL	19	direct	7	hospital	ERR4280186_filtered.fasta	Klebsiella aerogenes	ERR4280214_filtered.fasta	Enterobacter hormaechei	Different Species
IMP	BF	2	BO	14	indirect	-38	building	ERR4280186_filtered.fasta	Klebsiella aerogenes	ERR4280196_filtered.fasta	Escherichia coli	Different Species				Klebsiella_aerogenes_ERR4280186_plasmid_AA739	Escherichia_coli_ERR4280196_plasmid_AA739	1
IMP	BF	2	BO	19	direct	2	building	ERR4280186_filtered.fasta	Klebsiella aerogenes	ERR4280196_filtered.fasta	Escherichia coli	Different Species				Klebsiella_aerogenes_ERR4280186_plasmid_AA739	Escherichia_coli_ERR4280196_plasmid_AA739	1
IMP	BF	2	BO	20	indirect	-31	building	ERR4280186_filtered.fasta	Klebsiella aerogenes	ERR4280196_filtered.fasta	Escherichia coli	Different Species				Klebsiella_aerogenes_ERR4280186_plasmid_AA739	Escherichia_coli_ERR4280196_plasmid_AA739	1
IMP	BF	2	BO	21	indirect	-54	hospital	ERR4280186_filtered.fasta	Klebsiella aerogenes	ERR4280196_filtered.fasta	Escherichia coli	Different Species				Klebsiella_aerogenes_ERR4280186_plasmid_AA739	Escherichia_coli_ERR4280196_plasmid_AA739	1
IMP	BF	2	BO	26	indirect	-82	building	ERR4280186_filtered.fasta	Klebsiella aerogenes	ERR4280196_filtered.fasta	Escherichia coli	Different Species				Klebsiella_aerogenes_ERR4280186_plasmid_AA739	Escherichia_coli_ERR4280196_plasmid_AA739	1
IMP	BF	2	BP	2	indirect	-75	building	ERR4280186_filtered.fasta	Klebsiella aerogenes	ERR4280192_filtered.fasta	Enterobacter asburiae	Different Species
IMP	BF	2	BP	3	indirect	-85	building	ERR4280186_filtered.fasta	Klebsiella aerogenes	ERR4280192_filtered.fasta	Enterobacter asburiae	Different Species
IMP	BF	2	BP	4	indirect	-85	building	ERR4280186_filtered.fasta	Klebsiella aerogenes	ERR4280192_filtered.fasta	Enterobacter asburiae	Different Species
IMP	BF	2	BP	5	indirect	-86	building	ERR4280186_filtered.fasta	Klebsiella aerogenes	ERR4280192_filtered.fasta	Enterobacter asburiae	Different Species
IMP	BF	2	BQ	1	indirect	-556	hospital	ERR4280186_filtered.fasta	Klebsiella aerogenes	ERR4280157_filtered.fasta	Citrobacter freundii	Different Species
IMP	BF	2	BQ	2	indirect	-555	hospital	ERR4280186_filtered.fasta	Klebsiella aerogenes	ERR4280157_filtered.fasta	Citrobacter freundii	Different Species
IMP	BF	2	BQ	3	indirect	-555	hospital	ERR4280186_filtered.fasta	Klebsiella aerogenes	ERR4280157_filtered.fasta	Citrobacter freundii	Different Species
IMP	BF	2	BQ	4	indirect	-548	hospital	ERR4280186_filtered.fasta	Klebsiella aerogenes	ERR4280157_filtered.fasta	Citrobacter freundii	Different Species
IMP	BF	2	BQ	5	indirect	-529	hospital	ERR4280186_filtered.fasta	Klebsiella aerogenes	ERR4280157_filtered.fasta	Citrobacter freundii	Different Species
IMP	BF	2	BQ	6	indirect	-515	hospital	ERR4280186_filtered.fasta	Klebsiella aerogenes	ERR4280157_filtered.fasta	Citrobacter freundii	Different Species
IMP	BF	2	BQ	7	indirect	-514	building	ERR4280186_filtered.fasta	Klebsiella aerogenes	ERR4280157_filtered.fasta	Citrobacter freundii	Different Species
IMP	BF	2	BQ	8	indirect	-514	hospital	ERR4280186_filtered.fasta	Klebsiella aerogenes	ERR4280157_filtered.fasta	Citrobacter freundii	Different Species
IMP	BF	2	BQ	9	indirect	-511	building	ERR4280186_filtered.fasta	Klebsiella aerogenes	ERR4280157_filtered.fasta	Citrobacter freundii	Different Species
IMP	BF	2	BQ	10	indirect	-511	hospital	ERR4280186_filtered.fasta	Klebsiella aerogenes	ERR4280157_filtered.fasta	Citrobacter freundii	Different Species
IMP	BF	2	BR	3	indirect	-29	hospital	ERR4280186_filtered.fasta	Klebsiella aerogenes	ERR4280228_filtered.fasta	Klebsiella pneumoniae	Different Species
IMP	BF	2	BR	3	indirect	-29	hospital	ERR4280186_filtered.fasta	Klebsiella aerogenes	ERR4280229_filtered.fasta	Enterobacter hormaechei	Different Species				Klebsiella_aerogenes_ERR4280186_plasmid_AA739	Enterobacter_hormaechei_ERR4280229_plasmid_AA739	0
IMP	BF	2	BR	5	indirect	-30	hospital	ERR4280186_filtered.fasta	Klebsiella aerogenes	ERR4280228_filtered.fasta	Klebsiella pneumoniae	Different Species
IMP	BF	2	BR	5	indirect	-30	hospital	ERR4280186_filtered.fasta	Klebsiella aerogenes	ERR4280229_filtered.fasta	Enterobacter hormaechei	Different Species				Klebsiella_aerogenes_ERR4280186_plasmid_AA739	Enterobacter_hormaechei_ERR4280229_plasmid_AA739	0
IMP	BF	2	BR	6	indirect	-82	hospital	ERR4280186_filtered.fasta	Klebsiella aerogenes	ERR4280228_filtered.fasta	Klebsiella pneumoniae	Different Species
IMP	BF	2	BR	6	indirect	-82	hospital	ERR4280186_filtered.fasta	Klebsiella aerogenes	ERR4280229_filtered.fasta	Enterobacter hormaechei	Different Species				Klebsiella_aerogenes_ERR4280186_plasmid_AA739	Enterobacter_hormaechei_ERR4280229_plasmid_AA739	0
IMP	BF	2	BR	7	indirect	-98	hospital	ERR4280186_filtered.fasta	Klebsiella aerogenes	ERR4280228_filtered.fasta	Klebsiella pneumoniae	Different Species
IMP	BF	2	BR	7	indirect	-98	hospital	ERR4280186_filtered.fasta	Klebsiella aerogenes	ERR4280229_filtered.fasta	Enterobacter hormaechei	Different Species				Klebsiella_aerogenes_ERR4280186_plasmid_AA739	Enterobacter_hormaechei_ERR4280229_plasmid_AA739	0
IMP	BF	2	BS	1	indirect	-58	building	ERR4280186_filtered.fasta	Klebsiella aerogenes	ERR4280194_filtered.fasta	Escherichia coli	Different Species
IMP	BF	2	BS	2	indirect	-105	hospital	ERR4280186_filtered.fasta	Klebsiella aerogenes	ERR4280194_filtered.fasta	Escherichia coli	Different Species
IMP	BF	2	BT	1	indirect	-348	building	ERR4280186_filtered.fasta	Klebsiella aerogenes	ERR4280230_filtered.fasta	Enterobacter asburiae	Different Species
IMP	BF	2	BT	2	indirect	-88	ward	ERR4280186_filtered.fasta	Klebsiella aerogenes	ERR4280230_filtered.fasta	Enterobacter asburiae	Different Species
IMP	BF	2	BU	1	indirect	-94	hospital	ERR4280186_filtered.fasta	Klebsiella aerogenes	ERR4280231_filtered.fasta	Enterobacter roggenkampii	Different Species
IMP	BF	2	BV	1	indirect	-151	building	ERR4280186_filtered.fasta	Klebsiella aerogenes	ERR4280193_filtered.fasta	Enterobacter hormaechei	Different Species				Klebsiella_aerogenes_ERR4280186_plasmid_AA739	Enterobacter_hormaechei_ERR4280193_plasmid_AA739	2
IMP	BF	2	BV	2	indirect	-139	hospital	ERR4280186_filtered.fasta	Klebsiella aerogenes	ERR4280193_filtered.fasta	Enterobacter hormaechei	Different Species				Klebsiella_aerogenes_ERR4280186_plasmid_AA739	Enterobacter_hormaechei_ERR4280193_plasmid_AA739	2
IMP	BF	2	BV	3	indirect	-99	hospital	ERR4280186_filtered.fasta	Klebsiella aerogenes	ERR4280193_filtered.fasta	Enterobacter hormaechei	Different Species				Klebsiella_aerogenes_ERR4280186_plasmid_AA739	Enterobacter_hormaechei_ERR4280193_plasmid_AA739	2
IMP	BF	2	BV	4	indirect	-96	hospital	ERR4280186_filtered.fasta	Klebsiella aerogenes	ERR4280193_filtered.fasta	Enterobacter hormaechei	Different Species				Klebsiella_aerogenes_ERR4280186_plasmid_AA739	Enterobacter_hormaechei_ERR4280193_plasmid_AA739	2
IMP	BF	2	BV	5	indirect	-95	building	ERR4280186_filtered.fasta	Klebsiella aerogenes	ERR4280193_filtered.fasta	Enterobacter hormaechei	Different Species				Klebsiella_aerogenes_ERR4280186_plasmid_AA739	Enterobacter_hormaechei_ERR4280193_plasmid_AA739	2
IMP	BF	2	BV	6	indirect	-95	hospital	ERR4280186_filtered.fasta	Klebsiella aerogenes	ERR4280193_filtered.fasta	Enterobacter hormaechei	Different Species				Klebsiella_aerogenes_ERR4280186_plasmid_AA739	Enterobacter_hormaechei_ERR4280193_plasmid_AA739	2
IMP	BF	2	BV	7	indirect	-90	building	ERR4280186_filtered.fasta	Klebsiella aerogenes	ERR4280193_filtered.fasta	Enterobacter hormaechei	Different Species				Klebsiella_aerogenes_ERR4280186_plasmid_AA739	Enterobacter_hormaechei_ERR4280193_plasmid_AA739	2
IMP	BF	2	BV	8	indirect	-26	building	ERR4280186_filtered.fasta	Klebsiella aerogenes	ERR4280193_filtered.fasta	Enterobacter hormaechei	Different Species				Klebsiella_aerogenes_ERR4280186_plasmid_AA739	Enterobacter_hormaechei_ERR4280193_plasmid_AA739	2
IMP	BF	2	BV	9	direct	3	building	ERR4280186_filtered.fasta	Klebsiella aerogenes	ERR4280193_filtered.fasta	Enterobacter hormaechei	Different Species				Klebsiella_aerogenes_ERR4280186_plasmid_AA739	Enterobacter_hormaechei_ERR4280193_plasmid_AA739	2
IMP	BF	2	BV	10	indirect	-40	hospital	ERR4280186_filtered.fasta	Klebsiella aerogenes	ERR4280193_filtered.fasta	Enterobacter hormaechei	Different Species				Klebsiella_aerogenes_ERR4280186_plasmid_AA739	Enterobacter_hormaechei_ERR4280193_plasmid_AA739	2
IMP	BF	2	BV	11	indirect	-41	hospital	ERR4280186_filtered.fasta	Klebsiella aerogenes	ERR4280193_filtered.fasta	Enterobacter hormaechei	Different Species				Klebsiella_aerogenes_ERR4280186_plasmid_AA739	Enterobacter_hormaechei_ERR4280193_plasmid_AA739	2
IMP	BF	2	BV	12	indirect	-99	hospital	ERR4280186_filtered.fasta	Klebsiella aerogenes	ERR4280193_filtered.fasta	Enterobacter hormaechei	Different Species				Klebsiella_aerogenes_ERR4280186_plasmid_AA739	Enterobacter_hormaechei_ERR4280193_plasmid_AA739	2
IMP	BF	2	BW	7	indirect	-56	hospital	ERR4280186_filtered.fasta	Klebsiella aerogenes	ERR4280234_filtered.fasta	Enterobacter hormaechei	Different Species
IMP	BF	2	BW	8	indirect	-57	hospital	ERR4280186_filtered.fasta	Klebsiella aerogenes	ERR4280234_filtered.fasta	Enterobacter hormaechei	Different Species
IMP	BF	2	BX	6	indirect	-53	building	ERR4280186_filtered.fasta	Klebsiella aerogenes	ERR4280232_filtered.fasta	Enterobacter asburiae	Different Species
IMP	BF	2	BX	6	indirect	-53	building	ERR4280186_filtered.fasta	Klebsiella aerogenes	ERR4280233_filtered.fasta	Escherichia coli	Different Species
IMP	BF	2	BX	7	indirect	-59	building	ERR4280186_filtered.fasta	Klebsiella aerogenes	ERR4280232_filtered.fasta	Enterobacter asburiae	Different Species
IMP	BF	2	BX	7	indirect	-59	building	ERR4280186_filtered.fasta	Klebsiella aerogenes	ERR4280233_filtered.fasta	Escherichia coli	Different Species
IMP	BF	2	BX	8	indirect	-59	building	ERR4280186_filtered.fasta	Klebsiella aerogenes	ERR4280232_filtered.fasta	Enterobacter asburiae	Different Species
IMP	BF	2	BX	8	indirect	-59	building	ERR4280186_filtered.fasta	Klebsiella aerogenes	ERR4280233_filtered.fasta	Escherichia coli	Different Species
IMP	BF	2	BX	9	indirect	-60	building	ERR4280186_filtered.fasta	Klebsiella aerogenes	ERR4280232_filtered.fasta	Enterobacter asburiae	Different Species
IMP	BF	2	BX	9	indirect	-60	building	ERR4280186_filtered.fasta	Klebsiella aerogenes	ERR4280233_filtered.fasta	Escherichia coli	Different Species
IMP	BF	2	BX	10	indirect	-61	building	ERR4280186_filtered.fasta	Klebsiella aerogenes	ERR4280232_filtered.fasta	Enterobacter asburiae	Different Species
IMP	BF	2	BX	10	indirect	-61	building	ERR4280186_filtered.fasta	Klebsiella aerogenes	ERR4280233_filtered.fasta	Escherichia coli	Different Species
IMP	BF	2	BX	11	indirect	-73	building	ERR4280186_filtered.fasta	Klebsiella aerogenes	ERR4280232_filtered.fasta	Enterobacter asburiae	Different Species
IMP	BF	2	BX	11	indirect	-73	building	ERR4280186_filtered.fasta	Klebsiella aerogenes	ERR4280233_filtered.fasta	Escherichia coli	Different Species
IMP	BF	2	BX	12	indirect	-73	building	ERR4280186_filtered.fasta	Klebsiella aerogenes	ERR4280232_filtered.fasta	Enterobacter asburiae	Different Species
IMP	BF	2	BX	12	indirect	-73	building	ERR4280186_filtered.fasta	Klebsiella aerogenes	ERR4280233_filtered.fasta	Escherichia coli	Different Species
IMP	BF	2	BX	13	indirect	-74	building	ERR4280186_filtered.fasta	Klebsiella aerogenes	ERR4280232_filtered.fasta	Enterobacter asburiae	Different Species
IMP	BF	2	BX	13	indirect	-74	building	ERR4280186_filtered.fasta	Klebsiella aerogenes	ERR4280233_filtered.fasta	Escherichia coli	Different Species
IMP	BF	2	BX	14	indirect	-74	ward	ERR4280186_filtered.fasta	Klebsiella aerogenes	ERR4280232_filtered.fasta	Enterobacter asburiae	Different Species
IMP	BF	2	BX	14	indirect	-74	ward	ERR4280186_filtered.fasta	Klebsiella aerogenes	ERR4280233_filtered.fasta	Escherichia coli	Different Species
IMP	BF	2	BY	1	indirect	-78	hospital	ERR4280186_filtered.fasta	Klebsiella aerogenes	ERR4280235_filtered.fasta	Enterobacter hormaechei	Different Species
IMP	BF	2	BY	2	indirect	-106	hospital	ERR4280186_filtered.fasta	Klebsiella aerogenes	ERR4280235_filtered.fasta	Enterobacter hormaechei	Different Species
IMP	BF	2	BY	3	indirect	-107	hospital	ERR4280186_filtered.fasta	Klebsiella aerogenes	ERR4280235_filtered.fasta	Enterobacter hormaechei	Different Species
IMP	BF	2	BY	4	indirect	-142	hospital	ERR4280186_filtered.fasta	Klebsiella aerogenes	ERR4280235_filtered.fasta	Enterobacter hormaechei	Different Species
IMP	BF	3	BG	9	indirect	-29	building	ERR4280186_filtered.fasta	Klebsiella aerogenes	ERR4280212_filtered.fasta	Klebsiella aerogenes	Same Species
IMP	BF	3	BK	1	indirect	-641	building	ERR4280186_filtered.fasta	Klebsiella aerogenes	ERR4280187_filtered.fasta	Enterobacter hormaechei	Different Species
IMP	BF	3	BK	2	indirect	-463	hospital	ERR4280186_filtered.fasta	Klebsiella aerogenes	ERR4280187_filtered.fasta	Enterobacter hormaechei	Different Species
IMP	BF	3	BK	10	indirect	-105	building	ERR4280186_filtered.fasta	Klebsiella aerogenes	ERR4280187_filtered.fasta	Enterobacter hormaechei	Different Species
IMP	BF	3	BK	12	indirect	-5	building	ERR4280186_filtered.fasta	Klebsiella aerogenes	ERR4280187_filtered.fasta	Enterobacter hormaechei	Different Species
IMP	BF	3	BK	14	indirect	-43	building	ERR4280186_filtered.fasta	Klebsiella aerogenes	ERR4280187_filtered.fasta	Enterobacter hormaechei	Different Species
IMP	BF	3	BL	15	indirect	-32	hospital	ERR4280186_filtered.fasta	Klebsiella aerogenes	ERR4280214_filtered.fasta	Enterobacter hormaechei	Different Species
IMP	BF	3	BL	16	indirect	-31	hospital	ERR4280186_filtered.fasta	Klebsiella aerogenes	ERR4280214_filtered.fasta	Enterobacter hormaechei	Different Species
IMP	BF	3	BL	17	indirect	-31	hospital	ERR4280186_filtered.fasta	Klebsiella aerogenes	ERR4280214_filtered.fasta	Enterobacter hormaechei	Different Species
IMP	BF	3	BL	18	indirect	-6	hospital	ERR4280186_filtered.fasta	Klebsiella aerogenes	ERR4280214_filtered.fasta	Enterobacter hormaechei	Different Species
IMP	BF	3	BL	19	direct	1	hospital	ERR4280186_filtered.fasta	Klebsiella aerogenes	ERR4280214_filtered.fasta	Enterobacter hormaechei	Different Species
IMP	BF	3	BO	14	indirect	-48	building	ERR4280186_filtered.fasta	Klebsiella aerogenes	ERR4280196_filtered.fasta	Escherichia coli	Different Species				Klebsiella_aerogenes_ERR4280186_plasmid_AA739	Escherichia_coli_ERR4280196_plasmid_AA739	1
IMP	BF	3	BO	19	direct	1	building	ERR4280186_filtered.fasta	Klebsiella aerogenes	ERR4280196_filtered.fasta	Escherichia coli	Different Species				Klebsiella_aerogenes_ERR4280186_plasmid_AA739	Escherichia_coli_ERR4280196_plasmid_AA739	1
IMP	BF	3	BO	20	indirect	-30	building	ERR4280186_filtered.fasta	Klebsiella aerogenes	ERR4280196_filtered.fasta	Escherichia coli	Different Species				Klebsiella_aerogenes_ERR4280186_plasmid_AA739	Escherichia_coli_ERR4280196_plasmid_AA739	1
IMP	BF	3	BO	21	indirect	-53	hospital	ERR4280186_filtered.fasta	Klebsiella aerogenes	ERR4280196_filtered.fasta	Escherichia coli	Different Species				Klebsiella_aerogenes_ERR4280186_plasmid_AA739	Escherichia_coli_ERR4280196_plasmid_AA739	1
IMP	BF	3	BO	26	indirect	-81	building	ERR4280186_filtered.fasta	Klebsiella aerogenes	ERR4280196_filtered.fasta	Escherichia coli	Different Species				Klebsiella_aerogenes_ERR4280186_plasmid_AA739	Escherichia_coli_ERR4280196_plasmid_AA739	1
IMP	BF	3	BP	2	indirect	-74	building	ERR4280186_filtered.fasta	Klebsiella aerogenes	ERR4280192_filtered.fasta	Enterobacter asburiae	Different Species
IMP	BF	3	BP	3	indirect	-84	building	ERR4280186_filtered.fasta	Klebsiella aerogenes	ERR4280192_filtered.fasta	Enterobacter asburiae	Different Species
IMP	BF	3	BP	4	indirect	-84	building	ERR4280186_filtered.fasta	Klebsiella aerogenes	ERR4280192_filtered.fasta	Enterobacter asburiae	Different Species
IMP	BF	3	BP	5	indirect	-85	building	ERR4280186_filtered.fasta	Klebsiella aerogenes	ERR4280192_filtered.fasta	Enterobacter asburiae	Different Species
IMP	BF	3	BQ	1	indirect	-566	hospital	ERR4280186_filtered.fasta	Klebsiella aerogenes	ERR4280157_filtered.fasta	Citrobacter freundii	Different Species
IMP	BF	3	BQ	2	indirect	-565	hospital	ERR4280186_filtered.fasta	Klebsiella aerogenes	ERR4280157_filtered.fasta	Citrobacter freundii	Different Species
IMP	BF	3	BQ	3	indirect	-565	hospital	ERR4280186_filtered.fasta	Klebsiella aerogenes	ERR4280157_filtered.fasta	Citrobacter freundii	Different Species
IMP	BF	3	BQ	4	indirect	-558	hospital	ERR4280186_filtered.fasta	Klebsiella aerogenes	ERR4280157_filtered.fasta	Citrobacter freundii	Different Species
IMP	BF	3	BQ	5	indirect	-539	hospital	ERR4280186_filtered.fasta	Klebsiella aerogenes	ERR4280157_filtered.fasta	Citrobacter freundii	Different Species
IMP	BF	3	BQ	6	indirect	-525	hospital	ERR4280186_filtered.fasta	Klebsiella aerogenes	ERR4280157_filtered.fasta	Citrobacter freundii	Different Species
IMP	BF	3	BQ	7	indirect	-524	building	ERR4280186_filtered.fasta	Klebsiella aerogenes	ERR4280157_filtered.fasta	Citrobacter freundii	Different Species
IMP	BF	3	BQ	8	indirect	-524	hospital	ERR4280186_filtered.fasta	Klebsiella aerogenes	ERR4280157_filtered.fasta	Citrobacter freundii	Different Species
IMP	BF	3	BQ	9	indirect	-521	building	ERR4280186_filtered.fasta	Klebsiella aerogenes	ERR4280157_filtered.fasta	Citrobacter freundii	Different Species
IMP	BF	3	BQ	10	indirect	-521	hospital	ERR4280186_filtered.fasta	Klebsiella aerogenes	ERR4280157_filtered.fasta	Citrobacter freundii	Different Species
IMP	BF	3	BR	3	indirect	-28	hospital	ERR4280186_filtered.fasta	Klebsiella aerogenes	ERR4280228_filtered.fasta	Klebsiella pneumoniae	Different Species
IMP	BF	3	BR	3	indirect	-28	hospital	ERR4280186_filtered.fasta	Klebsiella aerogenes	ERR4280229_filtered.fasta	Enterobacter hormaechei	Different Species				Klebsiella_aerogenes_ERR4280186_plasmid_AA739	Enterobacter_hormaechei_ERR4280229_plasmid_AA739	0
IMP	BF	3	BR	5	indirect	-29	hospital	ERR4280186_filtered.fasta	Klebsiella aerogenes	ERR4280228_filtered.fasta	Klebsiella pneumoniae	Different Species
IMP	BF	3	BR	5	indirect	-29	hospital	ERR4280186_filtered.fasta	Klebsiella aerogenes	ERR4280229_filtered.fasta	Enterobacter hormaechei	Different Species				Klebsiella_aerogenes_ERR4280186_plasmid_AA739	Enterobacter_hormaechei_ERR4280229_plasmid_AA739	0
IMP	BF	3	BR	6	indirect	-81	hospital	ERR4280186_filtered.fasta	Klebsiella aerogenes	ERR4280228_filtered.fasta	Klebsiella pneumoniae	Different Species
IMP	BF	3	BR	6	indirect	-81	hospital	ERR4280186_filtered.fasta	Klebsiella aerogenes	ERR4280229_filtered.fasta	Enterobacter hormaechei	Different Species				Klebsiella_aerogenes_ERR4280186_plasmid_AA739	Enterobacter_hormaechei_ERR4280229_plasmid_AA739	0
IMP	BF	3	BR	7	indirect	-97	hospital	ERR4280186_filtered.fasta	Klebsiella aerogenes	ERR4280228_filtered.fasta	Klebsiella pneumoniae	Different Species
IMP	BF	3	BR	7	indirect	-97	hospital	ERR4280186_filtered.fasta	Klebsiella aerogenes	ERR4280229_filtered.fasta	Enterobacter hormaechei	Different Species				Klebsiella_aerogenes_ERR4280186_plasmid_AA739	Enterobacter_hormaechei_ERR4280229_plasmid_AA739	0
IMP	BF	3	BS	1	indirect	-57	building	ERR4280186_filtered.fasta	Klebsiella aerogenes	ERR4280194_filtered.fasta	Escherichia coli	Different Species
IMP	BF	3	BS	2	indirect	-104	hospital	ERR4280186_filtered.fasta	Klebsiella aerogenes	ERR4280194_filtered.fasta	Escherichia coli	Different Species
IMP	BF	3	BT	1	indirect	-358	building	ERR4280186_filtered.fasta	Klebsiella aerogenes	ERR4280230_filtered.fasta	Enterobacter asburiae	Different Species
IMP	BF	3	BT	2	indirect	-87	building	ERR4280186_filtered.fasta	Klebsiella aerogenes	ERR4280230_filtered.fasta	Enterobacter asburiae	Different Species
IMP	BF	3	BU	1	indirect	-93	hospital	ERR4280186_filtered.fasta	Klebsiella aerogenes	ERR4280231_filtered.fasta	Enterobacter roggenkampii	Different Species
IMP	BF	3	BV	1	indirect	-161	building	ERR4280186_filtered.fasta	Klebsiella aerogenes	ERR4280193_filtered.fasta	Enterobacter hormaechei	Different Species				Klebsiella_aerogenes_ERR4280186_plasmid_AA739	Enterobacter_hormaechei_ERR4280193_plasmid_AA739	2
IMP	BF	3	BV	2	indirect	-149	hospital	ERR4280186_filtered.fasta	Klebsiella aerogenes	ERR4280193_filtered.fasta	Enterobacter hormaechei	Different Species				Klebsiella_aerogenes_ERR4280186_plasmid_AA739	Enterobacter_hormaechei_ERR4280193_plasmid_AA739	2
IMP	BF	3	BV	3	indirect	-109	hospital	ERR4280186_filtered.fasta	Klebsiella aerogenes	ERR4280193_filtered.fasta	Enterobacter hormaechei	Different Species				Klebsiella_aerogenes_ERR4280186_plasmid_AA739	Enterobacter_hormaechei_ERR4280193_plasmid_AA739	2
IMP	BF	3	BV	4	indirect	-106	hospital	ERR4280186_filtered.fasta	Klebsiella aerogenes	ERR4280193_filtered.fasta	Enterobacter hormaechei	Different Species				Klebsiella_aerogenes_ERR4280186_plasmid_AA739	Enterobacter_hormaechei_ERR4280193_plasmid_AA739	2
IMP	BF	3	BV	5	indirect	-105	building	ERR4280186_filtered.fasta	Klebsiella aerogenes	ERR4280193_filtered.fasta	Enterobacter hormaechei	Different Species				Klebsiella_aerogenes_ERR4280186_plasmid_AA739	Enterobacter_hormaechei_ERR4280193_plasmid_AA739	2
IMP	BF	3	BV	6	indirect	-105	hospital	ERR4280186_filtered.fasta	Klebsiella aerogenes	ERR4280193_filtered.fasta	Enterobacter hormaechei	Different Species				Klebsiella_aerogenes_ERR4280186_plasmid_AA739	Enterobacter_hormaechei_ERR4280193_plasmid_AA739	2
IMP	BF	3	BV	7	indirect	-100	building	ERR4280186_filtered.fasta	Klebsiella aerogenes	ERR4280193_filtered.fasta	Enterobacter hormaechei	Different Species				Klebsiella_aerogenes_ERR4280186_plasmid_AA739	Enterobacter_hormaechei_ERR4280193_plasmid_AA739	2
IMP	BF	3	BV	8	indirect	-36	building	ERR4280186_filtered.fasta	Klebsiella aerogenes	ERR4280193_filtered.fasta	Enterobacter hormaechei	Different Species				Klebsiella_aerogenes_ERR4280186_plasmid_AA739	Enterobacter_hormaechei_ERR4280193_plasmid_AA739	2
IMP	BF	3	BV	9	indirect	-7	building	ERR4280186_filtered.fasta	Klebsiella aerogenes	ERR4280193_filtered.fasta	Enterobacter hormaechei	Different Species				Klebsiella_aerogenes_ERR4280186_plasmid_AA739	Enterobacter_hormaechei_ERR4280193_plasmid_AA739	2
IMP	BF	3	BV	10	indirect	-39	hospital	ERR4280186_filtered.fasta	Klebsiella aerogenes	ERR4280193_filtered.fasta	Enterobacter hormaechei	Different Species				Klebsiella_aerogenes_ERR4280186_plasmid_AA739	Enterobacter_hormaechei_ERR4280193_plasmid_AA739	2
IMP	BF	3	BV	11	indirect	-40	hospital	ERR4280186_filtered.fasta	Klebsiella aerogenes	ERR4280193_filtered.fasta	Enterobacter hormaechei	Different Species				Klebsiella_aerogenes_ERR4280186_plasmid_AA739	Enterobacter_hormaechei_ERR4280193_plasmid_AA739	2
IMP	BF	3	BV	12	indirect	-98	hospital	ERR4280186_filtered.fasta	Klebsiella aerogenes	ERR4280193_filtered.fasta	Enterobacter hormaechei	Different Species				Klebsiella_aerogenes_ERR4280186_plasmid_AA739	Enterobacter_hormaechei_ERR4280193_plasmid_AA739	2
IMP	BF	3	BW	7	indirect	-55	hospital	ERR4280186_filtered.fasta	Klebsiella aerogenes	ERR4280234_filtered.fasta	Enterobacter hormaechei	Different Species
IMP	BF	3	BW	8	indirect	-56	hospital	ERR4280186_filtered.fasta	Klebsiella aerogenes	ERR4280234_filtered.fasta	Enterobacter hormaechei	Different Species
IMP	BF	3	BX	6	indirect	-52	building	ERR4280186_filtered.fasta	Klebsiella aerogenes	ERR4280232_filtered.fasta	Enterobacter asburiae	Different Species
IMP	BF	3	BX	6	indirect	-52	building	ERR4280186_filtered.fasta	Klebsiella aerogenes	ERR4280233_filtered.fasta	Escherichia coli	Different Species
IMP	BF	3	BX	7	indirect	-58	ward	ERR4280186_filtered.fasta	Klebsiella aerogenes	ERR4280232_filtered.fasta	Enterobacter asburiae	Different Species
IMP	BF	3	BX	7	indirect	-58	ward	ERR4280186_filtered.fasta	Klebsiella aerogenes	ERR4280233_filtered.fasta	Escherichia coli	Different Species
IMP	BF	3	BX	8	indirect	-58	building	ERR4280186_filtered.fasta	Klebsiella aerogenes	ERR4280232_filtered.fasta	Enterobacter asburiae	Different Species
IMP	BF	3	BX	8	indirect	-58	building	ERR4280186_filtered.fasta	Klebsiella aerogenes	ERR4280233_filtered.fasta	Escherichia coli	Different Species
IMP	BF	3	BX	9	indirect	-59	ward	ERR4280186_filtered.fasta	Klebsiella aerogenes	ERR4280232_filtered.fasta	Enterobacter asburiae	Different Species
IMP	BF	3	BX	9	indirect	-59	ward	ERR4280186_filtered.fasta	Klebsiella aerogenes	ERR4280233_filtered.fasta	Escherichia coli	Different Species
IMP	BF	3	BX	10	indirect	-60	building	ERR4280186_filtered.fasta	Klebsiella aerogenes	ERR4280232_filtered.fasta	Enterobacter asburiae	Different Species
IMP	BF	3	BX	10	indirect	-60	building	ERR4280186_filtered.fasta	Klebsiella aerogenes	ERR4280233_filtered.fasta	Escherichia coli	Different Species
IMP	BF	3	BX	11	indirect	-72	ward	ERR4280186_filtered.fasta	Klebsiella aerogenes	ERR4280232_filtered.fasta	Enterobacter asburiae	Different Species
IMP	BF	3	BX	11	indirect	-72	ward	ERR4280186_filtered.fasta	Klebsiella aerogenes	ERR4280233_filtered.fasta	Escherichia coli	Different Species
IMP	BF	3	BX	12	indirect	-72	building	ERR4280186_filtered.fasta	Klebsiella aerogenes	ERR4280232_filtered.fasta	Enterobacter asburiae	Different Species
IMP	BF	3	BX	12	indirect	-72	building	ERR4280186_filtered.fasta	Klebsiella aerogenes	ERR4280233_filtered.fasta	Escherichia coli	Different Species
IMP	BF	3	BX	13	indirect	-73	ward	ERR4280186_filtered.fasta	Klebsiella aerogenes	ERR4280232_filtered.fasta	Enterobacter asburiae	Different Species
IMP	BF	3	BX	13	indirect	-73	ward	ERR4280186_filtered.fasta	Klebsiella aerogenes	ERR4280233_filtered.fasta	Escherichia coli	Different Species
IMP	BF	3	BX	14	indirect	-73	building	ERR4280186_filtered.fasta	Klebsiella aerogenes	ERR4280232_filtered.fasta	Enterobacter asburiae	Different Species
IMP	BF	3	BX	14	indirect	-73	building	ERR4280186_filtered.fasta	Klebsiella aerogenes	ERR4280233_filtered.fasta	Escherichia coli	Different Species
IMP	BF	3	BY	1	indirect	-77	hospital	ERR4280186_filtered.fasta	Klebsiella aerogenes	ERR4280235_filtered.fasta	Enterobacter hormaechei	Different Species
IMP	BF	3	BY	2	indirect	-105	hospital	ERR4280186_filtered.fasta	Klebsiella aerogenes	ERR4280235_filtered.fasta	Enterobacter hormaechei	Different Species
IMP	BF	3	BY	3	indirect	-106	hospital	ERR4280186_filtered.fasta	Klebsiella aerogenes	ERR4280235_filtered.fasta	Enterobacter hormaechei	Different Species
IMP	BF	3	BY	4	indirect	-141	hospital	ERR4280186_filtered.fasta	Klebsiella aerogenes	ERR4280235_filtered.fasta	Enterobacter hormaechei	Different Species
IMP	BF	4	BG	9	indirect	-29	building	ERR4280186_filtered.fasta	Klebsiella aerogenes	ERR4280212_filtered.fasta	Klebsiella aerogenes	Same Species
IMP	BF	4	BK	1	indirect	-641	ward	ERR4280186_filtered.fasta	Klebsiella aerogenes	ERR4280187_filtered.fasta	Enterobacter hormaechei	Different Species
IMP	BF	4	BK	2	indirect	-463	hospital	ERR4280186_filtered.fasta	Klebsiella aerogenes	ERR4280187_filtered.fasta	Enterobacter hormaechei	Different Species
IMP	BF	4	BK	10	indirect	-105	building	ERR4280186_filtered.fasta	Klebsiella aerogenes	ERR4280187_filtered.fasta	Enterobacter hormaechei	Different Species
IMP	BF	4	BK	12	indirect	-5	building	ERR4280186_filtered.fasta	Klebsiella aerogenes	ERR4280187_filtered.fasta	Enterobacter hormaechei	Different Species
IMP	BF	4	BK	14	indirect	-43	building	ERR4280186_filtered.fasta	Klebsiella aerogenes	ERR4280187_filtered.fasta	Enterobacter hormaechei	Different Species
IMP	BF	4	BL	15	indirect	-32	hospital	ERR4280186_filtered.fasta	Klebsiella aerogenes	ERR4280214_filtered.fasta	Enterobacter hormaechei	Different Species
IMP	BF	4	BL	16	indirect	-31	hospital	ERR4280186_filtered.fasta	Klebsiella aerogenes	ERR4280214_filtered.fasta	Enterobacter hormaechei	Different Species
IMP	BF	4	BL	17	indirect	-31	hospital	ERR4280186_filtered.fasta	Klebsiella aerogenes	ERR4280214_filtered.fasta	Enterobacter hormaechei	Different Species
IMP	BF	4	BL	18	indirect	-6	hospital	ERR4280186_filtered.fasta	Klebsiella aerogenes	ERR4280214_filtered.fasta	Enterobacter hormaechei	Different Species
IMP	BF	4	BL	19	direct	1	hospital	ERR4280186_filtered.fasta	Klebsiella aerogenes	ERR4280214_filtered.fasta	Enterobacter hormaechei	Different Species
IMP	BF	4	BO	14	indirect	-48	building	ERR4280186_filtered.fasta	Klebsiella aerogenes	ERR4280196_filtered.fasta	Escherichia coli	Different Species				Klebsiella_aerogenes_ERR4280186_plasmid_AA739	Escherichia_coli_ERR4280196_plasmid_AA739	1
IMP	BF	4	BO	19	direct	1	building	ERR4280186_filtered.fasta	Klebsiella aerogenes	ERR4280196_filtered.fasta	Escherichia coli	Different Species				Klebsiella_aerogenes_ERR4280186_plasmid_AA739	Escherichia_coli_ERR4280196_plasmid_AA739	1
IMP	BF	4	BO	20	indirect	-30	building	ERR4280186_filtered.fasta	Klebsiella aerogenes	ERR4280196_filtered.fasta	Escherichia coli	Different Species				Klebsiella_aerogenes_ERR4280186_plasmid_AA739	Escherichia_coli_ERR4280196_plasmid_AA739	1
IMP	BF	4	BO	21	indirect	-53	hospital	ERR4280186_filtered.fasta	Klebsiella aerogenes	ERR4280196_filtered.fasta	Escherichia coli	Different Species				Klebsiella_aerogenes_ERR4280186_plasmid_AA739	Escherichia_coli_ERR4280196_plasmid_AA739	1
IMP	BF	4	BO	26	indirect	-81	building	ERR4280186_filtered.fasta	Klebsiella aerogenes	ERR4280196_filtered.fasta	Escherichia coli	Different Species				Klebsiella_aerogenes_ERR4280186_plasmid_AA739	Escherichia_coli_ERR4280196_plasmid_AA739	1
IMP	BF	4	BP	2	indirect	-74	building	ERR4280186_filtered.fasta	Klebsiella aerogenes	ERR4280192_filtered.fasta	Enterobacter asburiae	Different Species
IMP	BF	4	BP	3	indirect	-84	building	ERR4280186_filtered.fasta	Klebsiella aerogenes	ERR4280192_filtered.fasta	Enterobacter asburiae	Different Species
IMP	BF	4	BP	4	indirect	-84	building	ERR4280186_filtered.fasta	Klebsiella aerogenes	ERR4280192_filtered.fasta	Enterobacter asburiae	Different Species
IMP	BF	4	BP	5	indirect	-85	building	ERR4280186_filtered.fasta	Klebsiella aerogenes	ERR4280192_filtered.fasta	Enterobacter asburiae	Different Species
IMP	BF	4	BQ	1	indirect	-566	hospital	ERR4280186_filtered.fasta	Klebsiella aerogenes	ERR4280157_filtered.fasta	Citrobacter freundii	Different Species
IMP	BF	4	BQ	2	indirect	-565	hospital	ERR4280186_filtered.fasta	Klebsiella aerogenes	ERR4280157_filtered.fasta	Citrobacter freundii	Different Species
IMP	BF	4	BQ	3	indirect	-565	hospital	ERR4280186_filtered.fasta	Klebsiella aerogenes	ERR4280157_filtered.fasta	Citrobacter freundii	Different Species
IMP	BF	4	BQ	4	indirect	-558	hospital	ERR4280186_filtered.fasta	Klebsiella aerogenes	ERR4280157_filtered.fasta	Citrobacter freundii	Different Species
IMP	BF	4	BQ	5	indirect	-539	hospital	ERR4280186_filtered.fasta	Klebsiella aerogenes	ERR4280157_filtered.fasta	Citrobacter freundii	Different Species
IMP	BF	4	BQ	6	indirect	-525	hospital	ERR4280186_filtered.fasta	Klebsiella aerogenes	ERR4280157_filtered.fasta	Citrobacter freundii	Different Species
IMP	BF	4	BQ	7	indirect	-524	building	ERR4280186_filtered.fasta	Klebsiella aerogenes	ERR4280157_filtered.fasta	Citrobacter freundii	Different Species
IMP	BF	4	BQ	8	indirect	-524	hospital	ERR4280186_filtered.fasta	Klebsiella aerogenes	ERR4280157_filtered.fasta	Citrobacter freundii	Different Species
IMP	BF	4	BQ	9	indirect	-521	building	ERR4280186_filtered.fasta	Klebsiella aerogenes	ERR4280157_filtered.fasta	Citrobacter freundii	Different Species
IMP	BF	4	BQ	10	indirect	-521	hospital	ERR4280186_filtered.fasta	Klebsiella aerogenes	ERR4280157_filtered.fasta	Citrobacter freundii	Different Species
IMP	BF	4	BR	3	indirect	-28	hospital	ERR4280186_filtered.fasta	Klebsiella aerogenes	ERR4280228_filtered.fasta	Klebsiella pneumoniae	Different Species
IMP	BF	4	BR	3	indirect	-28	hospital	ERR4280186_filtered.fasta	Klebsiella aerogenes	ERR4280229_filtered.fasta	Enterobacter hormaechei	Different Species				Klebsiella_aerogenes_ERR4280186_plasmid_AA739	Enterobacter_hormaechei_ERR4280229_plasmid_AA739	0
IMP	BF	4	BR	5	indirect	-29	hospital	ERR4280186_filtered.fasta	Klebsiella aerogenes	ERR4280228_filtered.fasta	Klebsiella pneumoniae	Different Species
IMP	BF	4	BR	5	indirect	-29	hospital	ERR4280186_filtered.fasta	Klebsiella aerogenes	ERR4280229_filtered.fasta	Enterobacter hormaechei	Different Species				Klebsiella_aerogenes_ERR4280186_plasmid_AA739	Enterobacter_hormaechei_ERR4280229_plasmid_AA739	0
IMP	BF	4	BR	6	indirect	-81	hospital	ERR4280186_filtered.fasta	Klebsiella aerogenes	ERR4280228_filtered.fasta	Klebsiella pneumoniae	Different Species
IMP	BF	4	BR	6	indirect	-81	hospital	ERR4280186_filtered.fasta	Klebsiella aerogenes	ERR4280229_filtered.fasta	Enterobacter hormaechei	Different Species				Klebsiella_aerogenes_ERR4280186_plasmid_AA739	Enterobacter_hormaechei_ERR4280229_plasmid_AA739	0
IMP	BF	4	BR	7	indirect	-97	hospital	ERR4280186_filtered.fasta	Klebsiella aerogenes	ERR4280228_filtered.fasta	Klebsiella pneumoniae	Different Species
IMP	BF	4	BR	7	indirect	-97	hospital	ERR4280186_filtered.fasta	Klebsiella aerogenes	ERR4280229_filtered.fasta	Enterobacter hormaechei	Different Species				Klebsiella_aerogenes_ERR4280186_plasmid_AA739	Enterobacter_hormaechei_ERR4280229_plasmid_AA739	0
IMP	BF	4	BS	1	indirect	-57	building	ERR4280186_filtered.fasta	Klebsiella aerogenes	ERR4280194_filtered.fasta	Escherichia coli	Different Species
IMP	BF	4	BS	2	indirect	-104	hospital	ERR4280186_filtered.fasta	Klebsiella aerogenes	ERR4280194_filtered.fasta	Escherichia coli	Different Species
IMP	BF	4	BT	1	indirect	-358	building	ERR4280186_filtered.fasta	Klebsiella aerogenes	ERR4280230_filtered.fasta	Enterobacter asburiae	Different Species
IMP	BF	4	BT	2	indirect	-87	ward	ERR4280186_filtered.fasta	Klebsiella aerogenes	ERR4280230_filtered.fasta	Enterobacter asburiae	Different Species
IMP	BF	4	BU	1	indirect	-93	hospital	ERR4280186_filtered.fasta	Klebsiella aerogenes	ERR4280231_filtered.fasta	Enterobacter roggenkampii	Different Species
IMP	BF	4	BV	1	indirect	-161	building	ERR4280186_filtered.fasta	Klebsiella aerogenes	ERR4280193_filtered.fasta	Enterobacter hormaechei	Different Species				Klebsiella_aerogenes_ERR4280186_plasmid_AA739	Enterobacter_hormaechei_ERR4280193_plasmid_AA739	2
IMP	BF	4	BV	2	indirect	-149	hospital	ERR4280186_filtered.fasta	Klebsiella aerogenes	ERR4280193_filtered.fasta	Enterobacter hormaechei	Different Species				Klebsiella_aerogenes_ERR4280186_plasmid_AA739	Enterobacter_hormaechei_ERR4280193_plasmid_AA739	2
IMP	BF	4	BV	3	indirect	-109	hospital	ERR4280186_filtered.fasta	Klebsiella aerogenes	ERR4280193_filtered.fasta	Enterobacter hormaechei	Different Species				Klebsiella_aerogenes_ERR4280186_plasmid_AA739	Enterobacter_hormaechei_ERR4280193_plasmid_AA739	2
IMP	BF	4	BV	4	indirect	-106	hospital	ERR4280186_filtered.fasta	Klebsiella aerogenes	ERR4280193_filtered.fasta	Enterobacter hormaechei	Different Species				Klebsiella_aerogenes_ERR4280186_plasmid_AA739	Enterobacter_hormaechei_ERR4280193_plasmid_AA739	2
IMP	BF	4	BV	5	indirect	-105	building	ERR4280186_filtered.fasta	Klebsiella aerogenes	ERR4280193_filtered.fasta	Enterobacter hormaechei	Different Species				Klebsiella_aerogenes_ERR4280186_plasmid_AA739	Enterobacter_hormaechei_ERR4280193_plasmid_AA739	2
IMP	BF	4	BV	6	indirect	-105	hospital	ERR4280186_filtered.fasta	Klebsiella aerogenes	ERR4280193_filtered.fasta	Enterobacter hormaechei	Different Species				Klebsiella_aerogenes_ERR4280186_plasmid_AA739	Enterobacter_hormaechei_ERR4280193_plasmid_AA739	2
IMP	BF	4	BV	7	indirect	-100	building	ERR4280186_filtered.fasta	Klebsiella aerogenes	ERR4280193_filtered.fasta	Enterobacter hormaechei	Different Species				Klebsiella_aerogenes_ERR4280186_plasmid_AA739	Enterobacter_hormaechei_ERR4280193_plasmid_AA739	2
IMP	BF	4	BV	8	indirect	-36	building	ERR4280186_filtered.fasta	Klebsiella aerogenes	ERR4280193_filtered.fasta	Enterobacter hormaechei	Different Species				Klebsiella_aerogenes_ERR4280186_plasmid_AA739	Enterobacter_hormaechei_ERR4280193_plasmid_AA739	2
IMP	BF	4	BV	9	indirect	-7	building	ERR4280186_filtered.fasta	Klebsiella aerogenes	ERR4280193_filtered.fasta	Enterobacter hormaechei	Different Species				Klebsiella_aerogenes_ERR4280186_plasmid_AA739	Enterobacter_hormaechei_ERR4280193_plasmid_AA739	2
IMP	BF	4	BV	10	indirect	-39	hospital	ERR4280186_filtered.fasta	Klebsiella aerogenes	ERR4280193_filtered.fasta	Enterobacter hormaechei	Different Species				Klebsiella_aerogenes_ERR4280186_plasmid_AA739	Enterobacter_hormaechei_ERR4280193_plasmid_AA739	2
IMP	BF	4	BV	11	indirect	-40	hospital	ERR4280186_filtered.fasta	Klebsiella aerogenes	ERR4280193_filtered.fasta	Enterobacter hormaechei	Different Species				Klebsiella_aerogenes_ERR4280186_plasmid_AA739	Enterobacter_hormaechei_ERR4280193_plasmid_AA739	2
IMP	BF	4	BV	12	indirect	-98	hospital	ERR4280186_filtered.fasta	Klebsiella aerogenes	ERR4280193_filtered.fasta	Enterobacter hormaechei	Different Species				Klebsiella_aerogenes_ERR4280186_plasmid_AA739	Enterobacter_hormaechei_ERR4280193_plasmid_AA739	2
IMP	BF	4	BW	7	indirect	-55	hospital	ERR4280186_filtered.fasta	Klebsiella aerogenes	ERR4280234_filtered.fasta	Enterobacter hormaechei	Different Species
IMP	BF	4	BW	8	indirect	-56	hospital	ERR4280186_filtered.fasta	Klebsiella aerogenes	ERR4280234_filtered.fasta	Enterobacter hormaechei	Different Species
IMP	BF	4	BX	6	indirect	-52	building	ERR4280186_filtered.fasta	Klebsiella aerogenes	ERR4280232_filtered.fasta	Enterobacter asburiae	Different Species
IMP	BF	4	BX	6	indirect	-52	building	ERR4280186_filtered.fasta	Klebsiella aerogenes	ERR4280233_filtered.fasta	Escherichia coli	Different Species
IMP	BF	4	BX	7	indirect	-58	building	ERR4280186_filtered.fasta	Klebsiella aerogenes	ERR4280232_filtered.fasta	Enterobacter asburiae	Different Species
IMP	BF	4	BX	7	indirect	-58	building	ERR4280186_filtered.fasta	Klebsiella aerogenes	ERR4280233_filtered.fasta	Escherichia coli	Different Species
IMP	BF	4	BX	8	indirect	-58	building	ERR4280186_filtered.fasta	Klebsiella aerogenes	ERR4280232_filtered.fasta	Enterobacter asburiae	Different Species
IMP	BF	4	BX	8	indirect	-58	building	ERR4280186_filtered.fasta	Klebsiella aerogenes	ERR4280233_filtered.fasta	Escherichia coli	Different Species
IMP	BF	4	BX	9	indirect	-59	building	ERR4280186_filtered.fasta	Klebsiella aerogenes	ERR4280232_filtered.fasta	Enterobacter asburiae	Different Species
IMP	BF	4	BX	9	indirect	-59	building	ERR4280186_filtered.fasta	Klebsiella aerogenes	ERR4280233_filtered.fasta	Escherichia coli	Different Species
IMP	BF	4	BX	10	indirect	-60	building	ERR4280186_filtered.fasta	Klebsiella aerogenes	ERR4280232_filtered.fasta	Enterobacter asburiae	Different Species
IMP	BF	4	BX	10	indirect	-60	building	ERR4280186_filtered.fasta	Klebsiella aerogenes	ERR4280233_filtered.fasta	Escherichia coli	Different Species
IMP	BF	4	BX	11	indirect	-72	building	ERR4280186_filtered.fasta	Klebsiella aerogenes	ERR4280232_filtered.fasta	Enterobacter asburiae	Different Species
IMP	BF	4	BX	11	indirect	-72	building	ERR4280186_filtered.fasta	Klebsiella aerogenes	ERR4280233_filtered.fasta	Escherichia coli	Different Species
IMP	BF	4	BX	12	indirect	-72	building	ERR4280186_filtered.fasta	Klebsiella aerogenes	ERR4280232_filtered.fasta	Enterobacter asburiae	Different Species
IMP	BF	4	BX	12	indirect	-72	building	ERR4280186_filtered.fasta	Klebsiella aerogenes	ERR4280233_filtered.fasta	Escherichia coli	Different Species
IMP	BF	4	BX	13	indirect	-73	building	ERR4280186_filtered.fasta	Klebsiella aerogenes	ERR4280232_filtered.fasta	Enterobacter asburiae	Different Species
IMP	BF	4	BX	13	indirect	-73	building	ERR4280186_filtered.fasta	Klebsiella aerogenes	ERR4280233_filtered.fasta	Escherichia coli	Different Species
IMP	BF	4	BX	14	indirect	-73	ward	ERR4280186_filtered.fasta	Klebsiella aerogenes	ERR4280232_filtered.fasta	Enterobacter asburiae	Different Species
IMP	BF	4	BX	14	indirect	-73	ward	ERR4280186_filtered.fasta	Klebsiella aerogenes	ERR4280233_filtered.fasta	Escherichia coli	Different Species
IMP	BF	4	BY	1	indirect	-77	hospital	ERR4280186_filtered.fasta	Klebsiella aerogenes	ERR4280235_filtered.fasta	Enterobacter hormaechei	Different Species
IMP	BF	4	BY	2	indirect	-105	hospital	ERR4280186_filtered.fasta	Klebsiella aerogenes	ERR4280235_filtered.fasta	Enterobacter hormaechei	Different Species
IMP	BF	4	BY	3	indirect	-106	hospital	ERR4280186_filtered.fasta	Klebsiella aerogenes	ERR4280235_filtered.fasta	Enterobacter hormaechei	Different Species
IMP	BF	4	BY	4	indirect	-141	hospital	ERR4280186_filtered.fasta	Klebsiella aerogenes	ERR4280235_filtered.fasta	Enterobacter hormaechei	Different Species
IMP	BF	5	BG	9	indirect	-15	building	ERR4280186_filtered.fasta	Klebsiella aerogenes	ERR4280212_filtered.fasta	Klebsiella aerogenes	Same Species
IMP	BF	5	BK	1	indirect	-642	building	ERR4280186_filtered.fasta	Klebsiella aerogenes	ERR4280187_filtered.fasta	Enterobacter hormaechei	Different Species
IMP	BF	5	BK	2	indirect	-464	hospital	ERR4280186_filtered.fasta	Klebsiella aerogenes	ERR4280187_filtered.fasta	Enterobacter hormaechei	Different Species
IMP	BF	5	BK	10	indirect	-106	building	ERR4280186_filtered.fasta	Klebsiella aerogenes	ERR4280187_filtered.fasta	Enterobacter hormaechei	Different Species
IMP	BF	5	BK	12	direct	9	building	ERR4280186_filtered.fasta	Klebsiella aerogenes	ERR4280187_filtered.fasta	Enterobacter hormaechei	Different Species
IMP	BF	5	BK	14	indirect	-29	building	ERR4280186_filtered.fasta	Klebsiella aerogenes	ERR4280187_filtered.fasta	Enterobacter hormaechei	Different Species
IMP	BF	5	BL	15	indirect	-33	hospital	ERR4280186_filtered.fasta	Klebsiella aerogenes	ERR4280214_filtered.fasta	Enterobacter hormaechei	Different Species
IMP	BF	5	BL	16	indirect	-32	hospital	ERR4280186_filtered.fasta	Klebsiella aerogenes	ERR4280214_filtered.fasta	Enterobacter hormaechei	Different Species
IMP	BF	5	BL	17	indirect	-32	hospital	ERR4280186_filtered.fasta	Klebsiella aerogenes	ERR4280214_filtered.fasta	Enterobacter hormaechei	Different Species
IMP	BF	5	BL	18	indirect	-7	hospital	ERR4280186_filtered.fasta	Klebsiella aerogenes	ERR4280214_filtered.fasta	Enterobacter hormaechei	Different Species
IMP	BF	5	BL	19	direct	14	hospital	ERR4280186_filtered.fasta	Klebsiella aerogenes	ERR4280214_filtered.fasta	Enterobacter hormaechei	Different Species
IMP	BF	5	BO	14	indirect	-49	building	ERR4280186_filtered.fasta	Klebsiella aerogenes	ERR4280196_filtered.fasta	Escherichia coli	Different Species				Klebsiella_aerogenes_ERR4280186_plasmid_AA739	Escherichia_coli_ERR4280196_plasmid_AA739	1
IMP	BF	5	BO	19	direct	6	building	ERR4280186_filtered.fasta	Klebsiella aerogenes	ERR4280196_filtered.fasta	Escherichia coli	Different Species				Klebsiella_aerogenes_ERR4280186_plasmid_AA739	Escherichia_coli_ERR4280196_plasmid_AA739	1
IMP	BF	5	BO	20	indirect	-16	building	ERR4280186_filtered.fasta	Klebsiella aerogenes	ERR4280196_filtered.fasta	Escherichia coli	Different Species				Klebsiella_aerogenes_ERR4280186_plasmid_AA739	Escherichia_coli_ERR4280196_plasmid_AA739	1
IMP	BF	5	BO	21	indirect	-39	hospital	ERR4280186_filtered.fasta	Klebsiella aerogenes	ERR4280196_filtered.fasta	Escherichia coli	Different Species				Klebsiella_aerogenes_ERR4280186_plasmid_AA739	Escherichia_coli_ERR4280196_plasmid_AA739	1
IMP	BF	5	BO	26	indirect	-67	building	ERR4280186_filtered.fasta	Klebsiella aerogenes	ERR4280196_filtered.fasta	Escherichia coli	Different Species				Klebsiella_aerogenes_ERR4280186_plasmid_AA739	Escherichia_coli_ERR4280196_plasmid_AA739	1
IMP	BF	5	BP	2	indirect	-60	building	ERR4280186_filtered.fasta	Klebsiella aerogenes	ERR4280192_filtered.fasta	Enterobacter asburiae	Different Species
IMP	BF	5	BP	3	indirect	-70	building	ERR4280186_filtered.fasta	Klebsiella aerogenes	ERR4280192_filtered.fasta	Enterobacter asburiae	Different Species
IMP	BF	5	BP	4	indirect	-70	building	ERR4280186_filtered.fasta	Klebsiella aerogenes	ERR4280192_filtered.fasta	Enterobacter asburiae	Different Species
IMP	BF	5	BP	5	indirect	-71	building	ERR4280186_filtered.fasta	Klebsiella aerogenes	ERR4280192_filtered.fasta	Enterobacter asburiae	Different Species
IMP	BF	5	BQ	1	indirect	-567	hospital	ERR4280186_filtered.fasta	Klebsiella aerogenes	ERR4280157_filtered.fasta	Citrobacter freundii	Different Species
IMP	BF	5	BQ	2	indirect	-566	hospital	ERR4280186_filtered.fasta	Klebsiella aerogenes	ERR4280157_filtered.fasta	Citrobacter freundii	Different Species
IMP	BF	5	BQ	3	indirect	-566	hospital	ERR4280186_filtered.fasta	Klebsiella aerogenes	ERR4280157_filtered.fasta	Citrobacter freundii	Different Species
IMP	BF	5	BQ	4	indirect	-559	hospital	ERR4280186_filtered.fasta	Klebsiella aerogenes	ERR4280157_filtered.fasta	Citrobacter freundii	Different Species
IMP	BF	5	BQ	5	indirect	-540	hospital	ERR4280186_filtered.fasta	Klebsiella aerogenes	ERR4280157_filtered.fasta	Citrobacter freundii	Different Species
IMP	BF	5	BQ	6	indirect	-526	hospital	ERR4280186_filtered.fasta	Klebsiella aerogenes	ERR4280157_filtered.fasta	Citrobacter freundii	Different Species
IMP	BF	5	BQ	7	indirect	-525	building	ERR4280186_filtered.fasta	Klebsiella aerogenes	ERR4280157_filtered.fasta	Citrobacter freundii	Different Species
IMP	BF	5	BQ	8	indirect	-525	hospital	ERR4280186_filtered.fasta	Klebsiella aerogenes	ERR4280157_filtered.fasta	Citrobacter freundii	Different Species
IMP	BF	5	BQ	9	indirect	-522	building	ERR4280186_filtered.fasta	Klebsiella aerogenes	ERR4280157_filtered.fasta	Citrobacter freundii	Different Species
IMP	BF	5	BQ	10	indirect	-522	hospital	ERR4280186_filtered.fasta	Klebsiella aerogenes	ERR4280157_filtered.fasta	Citrobacter freundii	Different Species
IMP	BF	5	BR	3	indirect	-14	hospital	ERR4280186_filtered.fasta	Klebsiella aerogenes	ERR4280228_filtered.fasta	Klebsiella pneumoniae	Different Species
IMP	BF	5	BR	3	indirect	-14	hospital	ERR4280186_filtered.fasta	Klebsiella aerogenes	ERR4280229_filtered.fasta	Enterobacter hormaechei	Different Species				Klebsiella_aerogenes_ERR4280186_plasmid_AA739	Enterobacter_hormaechei_ERR4280229_plasmid_AA739	0
IMP	BF	5	BR	5	indirect	-15	hospital	ERR4280186_filtered.fasta	Klebsiella aerogenes	ERR4280228_filtered.fasta	Klebsiella pneumoniae	Different Species
IMP	BF	5	BR	5	indirect	-15	hospital	ERR4280186_filtered.fasta	Klebsiella aerogenes	ERR4280229_filtered.fasta	Enterobacter hormaechei	Different Species				Klebsiella_aerogenes_ERR4280186_plasmid_AA739	Enterobacter_hormaechei_ERR4280229_plasmid_AA739	0
IMP	BF	5	BR	6	indirect	-67	hospital	ERR4280186_filtered.fasta	Klebsiella aerogenes	ERR4280228_filtered.fasta	Klebsiella pneumoniae	Different Species
IMP	BF	5	BR	6	indirect	-67	hospital	ERR4280186_filtered.fasta	Klebsiella aerogenes	ERR4280229_filtered.fasta	Enterobacter hormaechei	Different Species				Klebsiella_aerogenes_ERR4280186_plasmid_AA739	Enterobacter_hormaechei_ERR4280229_plasmid_AA739	0
IMP	BF	5	BR	7	indirect	-83	hospital	ERR4280186_filtered.fasta	Klebsiella aerogenes	ERR4280228_filtered.fasta	Klebsiella pneumoniae	Different Species
IMP	BF	5	BR	7	indirect	-83	hospital	ERR4280186_filtered.fasta	Klebsiella aerogenes	ERR4280229_filtered.fasta	Enterobacter hormaechei	Different Species				Klebsiella_aerogenes_ERR4280186_plasmid_AA739	Enterobacter_hormaechei_ERR4280229_plasmid_AA739	0
IMP	BF	5	BS	1	indirect	-43	building	ERR4280186_filtered.fasta	Klebsiella aerogenes	ERR4280194_filtered.fasta	Escherichia coli	Different Species
IMP	BF	5	BS	2	indirect	-90	hospital	ERR4280186_filtered.fasta	Klebsiella aerogenes	ERR4280194_filtered.fasta	Escherichia coli	Different Species
IMP	BF	5	BT	1	indirect	-359	building	ERR4280186_filtered.fasta	Klebsiella aerogenes	ERR4280230_filtered.fasta	Enterobacter asburiae	Different Species
IMP	BF	5	BT	2	indirect	-73	building	ERR4280186_filtered.fasta	Klebsiella aerogenes	ERR4280230_filtered.fasta	Enterobacter asburiae	Different Species
IMP	BF	5	BU	1	indirect	-79	hospital	ERR4280186_filtered.fasta	Klebsiella aerogenes	ERR4280231_filtered.fasta	Enterobacter roggenkampii	Different Species
IMP	BF	5	BV	1	indirect	-162	building	ERR4280186_filtered.fasta	Klebsiella aerogenes	ERR4280193_filtered.fasta	Enterobacter hormaechei	Different Species				Klebsiella_aerogenes_ERR4280186_plasmid_AA739	Enterobacter_hormaechei_ERR4280193_plasmid_AA739	2
IMP	BF	5	BV	2	indirect	-150	hospital	ERR4280186_filtered.fasta	Klebsiella aerogenes	ERR4280193_filtered.fasta	Enterobacter hormaechei	Different Species				Klebsiella_aerogenes_ERR4280186_plasmid_AA739	Enterobacter_hormaechei_ERR4280193_plasmid_AA739	2
IMP	BF	5	BV	3	indirect	-110	hospital	ERR4280186_filtered.fasta	Klebsiella aerogenes	ERR4280193_filtered.fasta	Enterobacter hormaechei	Different Species				Klebsiella_aerogenes_ERR4280186_plasmid_AA739	Enterobacter_hormaechei_ERR4280193_plasmid_AA739	2
IMP	BF	5	BV	4	indirect	-107	hospital	ERR4280186_filtered.fasta	Klebsiella aerogenes	ERR4280193_filtered.fasta	Enterobacter hormaechei	Different Species				Klebsiella_aerogenes_ERR4280186_plasmid_AA739	Enterobacter_hormaechei_ERR4280193_plasmid_AA739	2
IMP	BF	5	BV	5	indirect	-106	building	ERR4280186_filtered.fasta	Klebsiella aerogenes	ERR4280193_filtered.fasta	Enterobacter hormaechei	Different Species				Klebsiella_aerogenes_ERR4280186_plasmid_AA739	Enterobacter_hormaechei_ERR4280193_plasmid_AA739	2
IMP	BF	5	BV	6	indirect	-106	hospital	ERR4280186_filtered.fasta	Klebsiella aerogenes	ERR4280193_filtered.fasta	Enterobacter hormaechei	Different Species				Klebsiella_aerogenes_ERR4280186_plasmid_AA739	Enterobacter_hormaechei_ERR4280193_plasmid_AA739	2
IMP	BF	5	BV	7	indirect	-101	building	ERR4280186_filtered.fasta	Klebsiella aerogenes	ERR4280193_filtered.fasta	Enterobacter hormaechei	Different Species				Klebsiella_aerogenes_ERR4280186_plasmid_AA739	Enterobacter_hormaechei_ERR4280193_plasmid_AA739	2
IMP	BF	5	BV	8	indirect	-37	building	ERR4280186_filtered.fasta	Klebsiella aerogenes	ERR4280193_filtered.fasta	Enterobacter hormaechei	Different Species				Klebsiella_aerogenes_ERR4280186_plasmid_AA739	Enterobacter_hormaechei_ERR4280193_plasmid_AA739	2
IMP	BF	5	BV	9	indirect	-8	building	ERR4280186_filtered.fasta	Klebsiella aerogenes	ERR4280193_filtered.fasta	Enterobacter hormaechei	Different Species				Klebsiella_aerogenes_ERR4280186_plasmid_AA739	Enterobacter_hormaechei_ERR4280193_plasmid_AA739	2
IMP	BF	5	BV	10	indirect	-25	hospital	ERR4280186_filtered.fasta	Klebsiella aerogenes	ERR4280193_filtered.fasta	Enterobacter hormaechei	Different Species				Klebsiella_aerogenes_ERR4280186_plasmid_AA739	Enterobacter_hormaechei_ERR4280193_plasmid_AA739	2
IMP	BF	5	BV	11	indirect	-26	hospital	ERR4280186_filtered.fasta	Klebsiella aerogenes	ERR4280193_filtered.fasta	Enterobacter hormaechei	Different Species				Klebsiella_aerogenes_ERR4280186_plasmid_AA739	Enterobacter_hormaechei_ERR4280193_plasmid_AA739	2
IMP	BF	5	BV	12	indirect	-84	hospital	ERR4280186_filtered.fasta	Klebsiella aerogenes	ERR4280193_filtered.fasta	Enterobacter hormaechei	Different Species				Klebsiella_aerogenes_ERR4280186_plasmid_AA739	Enterobacter_hormaechei_ERR4280193_plasmid_AA739	2
IMP	BF	5	BW	7	indirect	-41	hospital	ERR4280186_filtered.fasta	Klebsiella aerogenes	ERR4280234_filtered.fasta	Enterobacter hormaechei	Different Species
IMP	BF	5	BW	8	indirect	-42	hospital	ERR4280186_filtered.fasta	Klebsiella aerogenes	ERR4280234_filtered.fasta	Enterobacter hormaechei	Different Species
IMP	BF	5	BX	6	indirect	-38	building	ERR4280186_filtered.fasta	Klebsiella aerogenes	ERR4280232_filtered.fasta	Enterobacter asburiae	Different Species
IMP	BF	5	BX	6	indirect	-38	building	ERR4280186_filtered.fasta	Klebsiella aerogenes	ERR4280233_filtered.fasta	Escherichia coli	Different Species
IMP	BF	5	BX	7	indirect	-44	ward	ERR4280186_filtered.fasta	Klebsiella aerogenes	ERR4280232_filtered.fasta	Enterobacter asburiae	Different Species
IMP	BF	5	BX	7	indirect	-44	ward	ERR4280186_filtered.fasta	Klebsiella aerogenes	ERR4280233_filtered.fasta	Escherichia coli	Different Species
IMP	BF	5	BX	8	indirect	-44	building	ERR4280186_filtered.fasta	Klebsiella aerogenes	ERR4280232_filtered.fasta	Enterobacter asburiae	Different Species
IMP	BF	5	BX	8	indirect	-44	building	ERR4280186_filtered.fasta	Klebsiella aerogenes	ERR4280233_filtered.fasta	Escherichia coli	Different Species
IMP	BF	5	BX	9	indirect	-45	ward	ERR4280186_filtered.fasta	Klebsiella aerogenes	ERR4280232_filtered.fasta	Enterobacter asburiae	Different Species
IMP	BF	5	BX	9	indirect	-45	ward	ERR4280186_filtered.fasta	Klebsiella aerogenes	ERR4280233_filtered.fasta	Escherichia coli	Different Species
IMP	BF	5	BX	10	indirect	-46	building	ERR4280186_filtered.fasta	Klebsiella aerogenes	ERR4280232_filtered.fasta	Enterobacter asburiae	Different Species
IMP	BF	5	BX	10	indirect	-46	building	ERR4280186_filtered.fasta	Klebsiella aerogenes	ERR4280233_filtered.fasta	Escherichia coli	Different Species
IMP	BF	5	BX	11	indirect	-58	ward	ERR4280186_filtered.fasta	Klebsiella aerogenes	ERR4280232_filtered.fasta	Enterobacter asburiae	Different Species
IMP	BF	5	BX	11	indirect	-58	ward	ERR4280186_filtered.fasta	Klebsiella aerogenes	ERR4280233_filtered.fasta	Escherichia coli	Different Species
IMP	BF	5	BX	12	indirect	-58	building	ERR4280186_filtered.fasta	Klebsiella aerogenes	ERR4280232_filtered.fasta	Enterobacter asburiae	Different Species
IMP	BF	5	BX	12	indirect	-58	building	ERR4280186_filtered.fasta	Klebsiella aerogenes	ERR4280233_filtered.fasta	Escherichia coli	Different Species
IMP	BF	5	BX	13	indirect	-59	ward	ERR4280186_filtered.fasta	Klebsiella aerogenes	ERR4280232_filtered.fasta	Enterobacter asburiae	Different Species
IMP	BF	5	BX	13	indirect	-59	ward	ERR4280186_filtered.fasta	Klebsiella aerogenes	ERR4280233_filtered.fasta	Escherichia coli	Different Species
IMP	BF	5	BX	14	indirect	-59	building	ERR4280186_filtered.fasta	Klebsiella aerogenes	ERR4280232_filtered.fasta	Enterobacter asburiae	Different Species
IMP	BF	5	BX	14	indirect	-59	building	ERR4280186_filtered.fasta	Klebsiella aerogenes	ERR4280233_filtered.fasta	Escherichia coli	Different Species
IMP	BF	5	BY	1	indirect	-63	hospital	ERR4280186_filtered.fasta	Klebsiella aerogenes	ERR4280235_filtered.fasta	Enterobacter hormaechei	Different Species
IMP	BF	5	BY	2	indirect	-91	hospital	ERR4280186_filtered.fasta	Klebsiella aerogenes	ERR4280235_filtered.fasta	Enterobacter hormaechei	Different Species
IMP	BF	5	BY	3	indirect	-92	hospital	ERR4280186_filtered.fasta	Klebsiella aerogenes	ERR4280235_filtered.fasta	Enterobacter hormaechei	Different Species
IMP	BF	5	BY	4	indirect	-127	hospital	ERR4280186_filtered.fasta	Klebsiella aerogenes	ERR4280235_filtered.fasta	Enterobacter hormaechei	Different Species
IMP	BF	6	BG	9	indirect	-6	building	ERR4280186_filtered.fasta	Klebsiella aerogenes	ERR4280212_filtered.fasta	Klebsiella aerogenes	Same Species
IMP	BF	6	BK	1	indirect	-655	building	ERR4280186_filtered.fasta	Klebsiella aerogenes	ERR4280187_filtered.fasta	Enterobacter hormaechei	Different Species
IMP	BF	6	BK	2	indirect	-477	hospital	ERR4280186_filtered.fasta	Klebsiella aerogenes	ERR4280187_filtered.fasta	Enterobacter hormaechei	Different Species
IMP	BF	6	BK	10	indirect	-119	ward	ERR4280186_filtered.fasta	Klebsiella aerogenes	ERR4280187_filtered.fasta	Enterobacter hormaechei	Different Species
IMP	BF	6	BK	12	direct	10	building	ERR4280186_filtered.fasta	Klebsiella aerogenes	ERR4280187_filtered.fasta	Enterobacter hormaechei	Different Species
IMP	BF	6	BK	14	indirect	-20	building	ERR4280186_filtered.fasta	Klebsiella aerogenes	ERR4280187_filtered.fasta	Enterobacter hormaechei	Different Species
IMP	BF	6	BL	15	indirect	-46	hospital	ERR4280186_filtered.fasta	Klebsiella aerogenes	ERR4280214_filtered.fasta	Enterobacter hormaechei	Different Species
IMP	BF	6	BL	16	indirect	-45	hospital	ERR4280186_filtered.fasta	Klebsiella aerogenes	ERR4280214_filtered.fasta	Enterobacter hormaechei	Different Species
IMP	BF	6	BL	17	indirect	-45	hospital	ERR4280186_filtered.fasta	Klebsiella aerogenes	ERR4280214_filtered.fasta	Enterobacter hormaechei	Different Species
IMP	BF	6	BL	18	indirect	-20	hospital	ERR4280186_filtered.fasta	Klebsiella aerogenes	ERR4280214_filtered.fasta	Enterobacter hormaechei	Different Species
IMP	BF	6	BL	19	direct	8	hospital	ERR4280186_filtered.fasta	Klebsiella aerogenes	ERR4280214_filtered.fasta	Enterobacter hormaechei	Different Species
IMP	BF	6	BO	14	indirect	-62	building	ERR4280186_filtered.fasta	Klebsiella aerogenes	ERR4280196_filtered.fasta	Escherichia coli	Different Species				Klebsiella_aerogenes_ERR4280186_plasmid_AA739	Escherichia_coli_ERR4280196_plasmid_AA739	1
IMP	BF	6	BO	19	indirect	-7	building	ERR4280186_filtered.fasta	Klebsiella aerogenes	ERR4280196_filtered.fasta	Escherichia coli	Different Species				Klebsiella_aerogenes_ERR4280186_plasmid_AA739	Escherichia_coli_ERR4280196_plasmid_AA739	1
IMP	BF	6	BO	20	indirect	-7	building	ERR4280186_filtered.fasta	Klebsiella aerogenes	ERR4280196_filtered.fasta	Escherichia coli	Different Species				Klebsiella_aerogenes_ERR4280186_plasmid_AA739	Escherichia_coli_ERR4280196_plasmid_AA739	1
IMP	BF	6	BO	21	indirect	-30	hospital	ERR4280186_filtered.fasta	Klebsiella aerogenes	ERR4280196_filtered.fasta	Escherichia coli	Different Species				Klebsiella_aerogenes_ERR4280186_plasmid_AA739	Escherichia_coli_ERR4280196_plasmid_AA739	1
IMP	BF	6	BO	26	indirect	-58	building	ERR4280186_filtered.fasta	Klebsiella aerogenes	ERR4280196_filtered.fasta	Escherichia coli	Different Species				Klebsiella_aerogenes_ERR4280186_plasmid_AA739	Escherichia_coli_ERR4280196_plasmid_AA739	1
IMP	BF	6	BP	2	indirect	-51	building	ERR4280186_filtered.fasta	Klebsiella aerogenes	ERR4280192_filtered.fasta	Enterobacter asburiae	Different Species
IMP	BF	6	BP	3	indirect	-61	building	ERR4280186_filtered.fasta	Klebsiella aerogenes	ERR4280192_filtered.fasta	Enterobacter asburiae	Different Species
IMP	BF	6	BP	4	indirect	-61	building	ERR4280186_filtered.fasta	Klebsiella aerogenes	ERR4280192_filtered.fasta	Enterobacter asburiae	Different Species
IMP	BF	6	BP	5	indirect	-62	building	ERR4280186_filtered.fasta	Klebsiella aerogenes	ERR4280192_filtered.fasta	Enterobacter asburiae	Different Species
IMP	BF	6	BQ	1	indirect	-580	hospital	ERR4280186_filtered.fasta	Klebsiella aerogenes	ERR4280157_filtered.fasta	Citrobacter freundii	Different Species
IMP	BF	6	BQ	2	indirect	-579	hospital	ERR4280186_filtered.fasta	Klebsiella aerogenes	ERR4280157_filtered.fasta	Citrobacter freundii	Different Species
IMP	BF	6	BQ	3	indirect	-579	hospital	ERR4280186_filtered.fasta	Klebsiella aerogenes	ERR4280157_filtered.fasta	Citrobacter freundii	Different Species
IMP	BF	6	BQ	4	indirect	-572	hospital	ERR4280186_filtered.fasta	Klebsiella aerogenes	ERR4280157_filtered.fasta	Citrobacter freundii	Different Species
IMP	BF	6	BQ	5	indirect	-553	hospital	ERR4280186_filtered.fasta	Klebsiella aerogenes	ERR4280157_filtered.fasta	Citrobacter freundii	Different Species
IMP	BF	6	BQ	6	indirect	-539	hospital	ERR4280186_filtered.fasta	Klebsiella aerogenes	ERR4280157_filtered.fasta	Citrobacter freundii	Different Species
IMP	BF	6	BQ	7	indirect	-538	building	ERR4280186_filtered.fasta	Klebsiella aerogenes	ERR4280157_filtered.fasta	Citrobacter freundii	Different Species
IMP	BF	6	BQ	8	indirect	-538	hospital	ERR4280186_filtered.fasta	Klebsiella aerogenes	ERR4280157_filtered.fasta	Citrobacter freundii	Different Species
IMP	BF	6	BQ	9	indirect	-535	building	ERR4280186_filtered.fasta	Klebsiella aerogenes	ERR4280157_filtered.fasta	Citrobacter freundii	Different Species
IMP	BF	6	BQ	10	indirect	-535	hospital	ERR4280186_filtered.fasta	Klebsiella aerogenes	ERR4280157_filtered.fasta	Citrobacter freundii	Different Species
IMP	BF	6	BR	3	indirect	-5	hospital	ERR4280186_filtered.fasta	Klebsiella aerogenes	ERR4280228_filtered.fasta	Klebsiella pneumoniae	Different Species
IMP	BF	6	BR	3	indirect	-5	hospital	ERR4280186_filtered.fasta	Klebsiella aerogenes	ERR4280229_filtered.fasta	Enterobacter hormaechei	Different Species				Klebsiella_aerogenes_ERR4280186_plasmid_AA739	Enterobacter_hormaechei_ERR4280229_plasmid_AA739	0
IMP	BF	6	BR	5	indirect	-6	hospital	ERR4280186_filtered.fasta	Klebsiella aerogenes	ERR4280228_filtered.fasta	Klebsiella pneumoniae	Different Species
IMP	BF	6	BR	5	indirect	-6	hospital	ERR4280186_filtered.fasta	Klebsiella aerogenes	ERR4280229_filtered.fasta	Enterobacter hormaechei	Different Species				Klebsiella_aerogenes_ERR4280186_plasmid_AA739	Enterobacter_hormaechei_ERR4280229_plasmid_AA739	0
IMP	BF	6	BR	6	indirect	-58	hospital	ERR4280186_filtered.fasta	Klebsiella aerogenes	ERR4280228_filtered.fasta	Klebsiella pneumoniae	Different Species
IMP	BF	6	BR	6	indirect	-58	hospital	ERR4280186_filtered.fasta	Klebsiella aerogenes	ERR4280229_filtered.fasta	Enterobacter hormaechei	Different Species				Klebsiella_aerogenes_ERR4280186_plasmid_AA739	Enterobacter_hormaechei_ERR4280229_plasmid_AA739	0
IMP	BF	6	BR	7	indirect	-74	hospital	ERR4280186_filtered.fasta	Klebsiella aerogenes	ERR4280228_filtered.fasta	Klebsiella pneumoniae	Different Species
IMP	BF	6	BR	7	indirect	-74	hospital	ERR4280186_filtered.fasta	Klebsiella aerogenes	ERR4280229_filtered.fasta	Enterobacter hormaechei	Different Species				Klebsiella_aerogenes_ERR4280186_plasmid_AA739	Enterobacter_hormaechei_ERR4280229_plasmid_AA739	0
IMP	BF	6	BS	1	indirect	-34	building	ERR4280186_filtered.fasta	Klebsiella aerogenes	ERR4280194_filtered.fasta	Escherichia coli	Different Species
IMP	BF	6	BS	2	indirect	-81	hospital	ERR4280186_filtered.fasta	Klebsiella aerogenes	ERR4280194_filtered.fasta	Escherichia coli	Different Species
IMP	BF	6	BT	1	indirect	-372	building	ERR4280186_filtered.fasta	Klebsiella aerogenes	ERR4280230_filtered.fasta	Enterobacter asburiae	Different Species
IMP	BF	6	BT	2	indirect	-64	building	ERR4280186_filtered.fasta	Klebsiella aerogenes	ERR4280230_filtered.fasta	Enterobacter asburiae	Different Species
IMP	BF	6	BU	1	indirect	-70	hospital	ERR4280186_filtered.fasta	Klebsiella aerogenes	ERR4280231_filtered.fasta	Enterobacter roggenkampii	Different Species
IMP	BF	6	BV	1	indirect	-175	building	ERR4280186_filtered.fasta	Klebsiella aerogenes	ERR4280193_filtered.fasta	Enterobacter hormaechei	Different Species				Klebsiella_aerogenes_ERR4280186_plasmid_AA739	Enterobacter_hormaechei_ERR4280193_plasmid_AA739	2
IMP	BF	6	BV	2	indirect	-163	hospital	ERR4280186_filtered.fasta	Klebsiella aerogenes	ERR4280193_filtered.fasta	Enterobacter hormaechei	Different Species				Klebsiella_aerogenes_ERR4280186_plasmid_AA739	Enterobacter_hormaechei_ERR4280193_plasmid_AA739	2
IMP	BF	6	BV	3	indirect	-123	hospital	ERR4280186_filtered.fasta	Klebsiella aerogenes	ERR4280193_filtered.fasta	Enterobacter hormaechei	Different Species				Klebsiella_aerogenes_ERR4280186_plasmid_AA739	Enterobacter_hormaechei_ERR4280193_plasmid_AA739	2
IMP	BF	6	BV	4	indirect	-120	hospital	ERR4280186_filtered.fasta	Klebsiella aerogenes	ERR4280193_filtered.fasta	Enterobacter hormaechei	Different Species				Klebsiella_aerogenes_ERR4280186_plasmid_AA739	Enterobacter_hormaechei_ERR4280193_plasmid_AA739	2
IMP	BF	6	BV	5	indirect	-119	building	ERR4280186_filtered.fasta	Klebsiella aerogenes	ERR4280193_filtered.fasta	Enterobacter hormaechei	Different Species				Klebsiella_aerogenes_ERR4280186_plasmid_AA739	Enterobacter_hormaechei_ERR4280193_plasmid_AA739	2
IMP	BF	6	BV	6	indirect	-119	hospital	ERR4280186_filtered.fasta	Klebsiella aerogenes	ERR4280193_filtered.fasta	Enterobacter hormaechei	Different Species				Klebsiella_aerogenes_ERR4280186_plasmid_AA739	Enterobacter_hormaechei_ERR4280193_plasmid_AA739	2
IMP	BF	6	BV	7	indirect	-114	building	ERR4280186_filtered.fasta	Klebsiella aerogenes	ERR4280193_filtered.fasta	Enterobacter hormaechei	Different Species				Klebsiella_aerogenes_ERR4280186_plasmid_AA739	Enterobacter_hormaechei_ERR4280193_plasmid_AA739	2
IMP	BF	6	BV	8	indirect	-50	building	ERR4280186_filtered.fasta	Klebsiella aerogenes	ERR4280193_filtered.fasta	Enterobacter hormaechei	Different Species				Klebsiella_aerogenes_ERR4280186_plasmid_AA739	Enterobacter_hormaechei_ERR4280193_plasmid_AA739	2
IMP	BF	6	BV	9	indirect	-21	building	ERR4280186_filtered.fasta	Klebsiella aerogenes	ERR4280193_filtered.fasta	Enterobacter hormaechei	Different Species				Klebsiella_aerogenes_ERR4280186_plasmid_AA739	Enterobacter_hormaechei_ERR4280193_plasmid_AA739	2
IMP	BF	6	BV	10	indirect	-16	hospital	ERR4280186_filtered.fasta	Klebsiella aerogenes	ERR4280193_filtered.fasta	Enterobacter hormaechei	Different Species				Klebsiella_aerogenes_ERR4280186_plasmid_AA739	Enterobacter_hormaechei_ERR4280193_plasmid_AA739	2
IMP	BF	6	BV	11	indirect	-17	hospital	ERR4280186_filtered.fasta	Klebsiella aerogenes	ERR4280193_filtered.fasta	Enterobacter hormaechei	Different Species				Klebsiella_aerogenes_ERR4280186_plasmid_AA739	Enterobacter_hormaechei_ERR4280193_plasmid_AA739	2
IMP	BF	6	BV	12	indirect	-75	hospital	ERR4280186_filtered.fasta	Klebsiella aerogenes	ERR4280193_filtered.fasta	Enterobacter hormaechei	Different Species				Klebsiella_aerogenes_ERR4280186_plasmid_AA739	Enterobacter_hormaechei_ERR4280193_plasmid_AA739	2
IMP	BF	6	BW	7	indirect	-32	hospital	ERR4280186_filtered.fasta	Klebsiella aerogenes	ERR4280234_filtered.fasta	Enterobacter hormaechei	Different Species
IMP	BF	6	BW	8	indirect	-33	hospital	ERR4280186_filtered.fasta	Klebsiella aerogenes	ERR4280234_filtered.fasta	Enterobacter hormaechei	Different Species
IMP	BF	6	BX	6	indirect	-29	building	ERR4280186_filtered.fasta	Klebsiella aerogenes	ERR4280232_filtered.fasta	Enterobacter asburiae	Different Species
IMP	BF	6	BX	6	indirect	-29	building	ERR4280186_filtered.fasta	Klebsiella aerogenes	ERR4280233_filtered.fasta	Escherichia coli	Different Species
IMP	BF	6	BX	7	indirect	-35	building	ERR4280186_filtered.fasta	Klebsiella aerogenes	ERR4280232_filtered.fasta	Enterobacter asburiae	Different Species
IMP	BF	6	BX	7	indirect	-35	building	ERR4280186_filtered.fasta	Klebsiella aerogenes	ERR4280233_filtered.fasta	Escherichia coli	Different Species
IMP	BF	6	BX	8	indirect	-35	building	ERR4280186_filtered.fasta	Klebsiella aerogenes	ERR4280232_filtered.fasta	Enterobacter asburiae	Different Species
IMP	BF	6	BX	8	indirect	-35	building	ERR4280186_filtered.fasta	Klebsiella aerogenes	ERR4280233_filtered.fasta	Escherichia coli	Different Species
IMP	BF	6	BX	9	indirect	-36	building	ERR4280186_filtered.fasta	Klebsiella aerogenes	ERR4280232_filtered.fasta	Enterobacter asburiae	Different Species
IMP	BF	6	BX	9	indirect	-36	building	ERR4280186_filtered.fasta	Klebsiella aerogenes	ERR4280233_filtered.fasta	Escherichia coli	Different Species
IMP	BF	6	BX	10	indirect	-37	building	ERR4280186_filtered.fasta	Klebsiella aerogenes	ERR4280232_filtered.fasta	Enterobacter asburiae	Different Species
IMP	BF	6	BX	10	indirect	-37	building	ERR4280186_filtered.fasta	Klebsiella aerogenes	ERR4280233_filtered.fasta	Escherichia coli	Different Species
IMP	BF	6	BX	11	indirect	-49	building	ERR4280186_filtered.fasta	Klebsiella aerogenes	ERR4280232_filtered.fasta	Enterobacter asburiae	Different Species
IMP	BF	6	BX	11	indirect	-49	building	ERR4280186_filtered.fasta	Klebsiella aerogenes	ERR4280233_filtered.fasta	Escherichia coli	Different Species
IMP	BF	6	BX	12	indirect	-49	building	ERR4280186_filtered.fasta	Klebsiella aerogenes	ERR4280232_filtered.fasta	Enterobacter asburiae	Different Species
IMP	BF	6	BX	12	indirect	-49	building	ERR4280186_filtered.fasta	Klebsiella aerogenes	ERR4280233_filtered.fasta	Escherichia coli	Different Species
IMP	BF	6	BX	13	indirect	-50	building	ERR4280186_filtered.fasta	Klebsiella aerogenes	ERR4280232_filtered.fasta	Enterobacter asburiae	Different Species
IMP	BF	6	BX	13	indirect	-50	building	ERR4280186_filtered.fasta	Klebsiella aerogenes	ERR4280233_filtered.fasta	Escherichia coli	Different Species
IMP	BF	6	BX	14	indirect	-50	building	ERR4280186_filtered.fasta	Klebsiella aerogenes	ERR4280232_filtered.fasta	Enterobacter asburiae	Different Species
IMP	BF	6	BX	14	indirect	-50	building	ERR4280186_filtered.fasta	Klebsiella aerogenes	ERR4280233_filtered.fasta	Escherichia coli	Different Species
IMP	BF	6	BY	1	indirect	-54	hospital	ERR4280186_filtered.fasta	Klebsiella aerogenes	ERR4280235_filtered.fasta	Enterobacter hormaechei	Different Species
IMP	BF	6	BY	2	indirect	-82	hospital	ERR4280186_filtered.fasta	Klebsiella aerogenes	ERR4280235_filtered.fasta	Enterobacter hormaechei	Different Species
IMP	BF	6	BY	3	indirect	-83	hospital	ERR4280186_filtered.fasta	Klebsiella aerogenes	ERR4280235_filtered.fasta	Enterobacter hormaechei	Different Species
IMP	BF	6	BY	4	indirect	-118	hospital	ERR4280186_filtered.fasta	Klebsiella aerogenes	ERR4280235_filtered.fasta	Enterobacter hormaechei	Different Species
IMP	BF	7	BG	9	indirect	-5	building	ERR4280186_filtered.fasta	Klebsiella aerogenes	ERR4280212_filtered.fasta	Klebsiella aerogenes	Same Species
IMP	BF	7	BK	1	indirect	-665	building	ERR4280186_filtered.fasta	Klebsiella aerogenes	ERR4280187_filtered.fasta	Enterobacter hormaechei	Different Species
IMP	BF	7	BK	2	indirect	-487	hospital	ERR4280186_filtered.fasta	Klebsiella aerogenes	ERR4280187_filtered.fasta	Enterobacter hormaechei	Different Species
IMP	BF	7	BK	10	indirect	-129	building	ERR4280186_filtered.fasta	Klebsiella aerogenes	ERR4280187_filtered.fasta	Enterobacter hormaechei	Different Species
IMP	BF	7	BK	12	direct	1	building	ERR4280186_filtered.fasta	Klebsiella aerogenes	ERR4280187_filtered.fasta	Enterobacter hormaechei	Different Species
IMP	BF	7	BK	14	indirect	-19	building	ERR4280186_filtered.fasta	Klebsiella aerogenes	ERR4280187_filtered.fasta	Enterobacter hormaechei	Different Species
IMP	BF	7	BL	15	indirect	-56	hospital	ERR4280186_filtered.fasta	Klebsiella aerogenes	ERR4280214_filtered.fasta	Enterobacter hormaechei	Different Species
IMP	BF	7	BL	16	indirect	-55	hospital	ERR4280186_filtered.fasta	Klebsiella aerogenes	ERR4280214_filtered.fasta	Enterobacter hormaechei	Different Species
IMP	BF	7	BL	17	indirect	-55	hospital	ERR4280186_filtered.fasta	Klebsiella aerogenes	ERR4280214_filtered.fasta	Enterobacter hormaechei	Different Species
IMP	BF	7	BL	18	indirect	-30	hospital	ERR4280186_filtered.fasta	Klebsiella aerogenes	ERR4280214_filtered.fasta	Enterobacter hormaechei	Different Species
IMP	BF	7	BL	19	indirect	-2	hospital	ERR4280186_filtered.fasta	Klebsiella aerogenes	ERR4280214_filtered.fasta	Enterobacter hormaechei	Different Species
IMP	BF	7	BO	14	indirect	-72	building	ERR4280186_filtered.fasta	Klebsiella aerogenes	ERR4280196_filtered.fasta	Escherichia coli	Different Species				Klebsiella_aerogenes_ERR4280186_plasmid_AA739	Escherichia_coli_ERR4280196_plasmid_AA739	1
IMP	BF	7	BO	19	indirect	-17	building	ERR4280186_filtered.fasta	Klebsiella aerogenes	ERR4280196_filtered.fasta	Escherichia coli	Different Species				Klebsiella_aerogenes_ERR4280186_plasmid_AA739	Escherichia_coli_ERR4280196_plasmid_AA739	1
IMP	BF	7	BO	20	indirect	-6	building	ERR4280186_filtered.fasta	Klebsiella aerogenes	ERR4280196_filtered.fasta	Escherichia coli	Different Species				Klebsiella_aerogenes_ERR4280186_plasmid_AA739	Escherichia_coli_ERR4280196_plasmid_AA739	1
IMP	BF	7	BO	21	indirect	-29	hospital	ERR4280186_filtered.fasta	Klebsiella aerogenes	ERR4280196_filtered.fasta	Escherichia coli	Different Species				Klebsiella_aerogenes_ERR4280186_plasmid_AA739	Escherichia_coli_ERR4280196_plasmid_AA739	1
IMP	BF	7	BO	26	indirect	-57	building	ERR4280186_filtered.fasta	Klebsiella aerogenes	ERR4280196_filtered.fasta	Escherichia coli	Different Species				Klebsiella_aerogenes_ERR4280186_plasmid_AA739	Escherichia_coli_ERR4280196_plasmid_AA739	1
IMP	BF	7	BP	2	indirect	-50	building	ERR4280186_filtered.fasta	Klebsiella aerogenes	ERR4280192_filtered.fasta	Enterobacter asburiae	Different Species
IMP	BF	7	BP	3	indirect	-60	building	ERR4280186_filtered.fasta	Klebsiella aerogenes	ERR4280192_filtered.fasta	Enterobacter asburiae	Different Species
IMP	BF	7	BP	4	indirect	-60	building	ERR4280186_filtered.fasta	Klebsiella aerogenes	ERR4280192_filtered.fasta	Enterobacter asburiae	Different Species
IMP	BF	7	BP	5	indirect	-61	building	ERR4280186_filtered.fasta	Klebsiella aerogenes	ERR4280192_filtered.fasta	Enterobacter asburiae	Different Species
IMP	BF	7	BQ	1	indirect	-590	hospital	ERR4280186_filtered.fasta	Klebsiella aerogenes	ERR4280157_filtered.fasta	Citrobacter freundii	Different Species
IMP	BF	7	BQ	2	indirect	-589	hospital	ERR4280186_filtered.fasta	Klebsiella aerogenes	ERR4280157_filtered.fasta	Citrobacter freundii	Different Species
IMP	BF	7	BQ	3	indirect	-589	hospital	ERR4280186_filtered.fasta	Klebsiella aerogenes	ERR4280157_filtered.fasta	Citrobacter freundii	Different Species
IMP	BF	7	BQ	4	indirect	-582	hospital	ERR4280186_filtered.fasta	Klebsiella aerogenes	ERR4280157_filtered.fasta	Citrobacter freundii	Different Species
IMP	BF	7	BQ	5	indirect	-563	hospital	ERR4280186_filtered.fasta	Klebsiella aerogenes	ERR4280157_filtered.fasta	Citrobacter freundii	Different Species
IMP	BF	7	BQ	6	indirect	-549	hospital	ERR4280186_filtered.fasta	Klebsiella aerogenes	ERR4280157_filtered.fasta	Citrobacter freundii	Different Species
IMP	BF	7	BQ	7	indirect	-548	building	ERR4280186_filtered.fasta	Klebsiella aerogenes	ERR4280157_filtered.fasta	Citrobacter freundii	Different Species
IMP	BF	7	BQ	8	indirect	-548	hospital	ERR4280186_filtered.fasta	Klebsiella aerogenes	ERR4280157_filtered.fasta	Citrobacter freundii	Different Species
IMP	BF	7	BQ	9	indirect	-545	building	ERR4280186_filtered.fasta	Klebsiella aerogenes	ERR4280157_filtered.fasta	Citrobacter freundii	Different Species
IMP	BF	7	BQ	10	indirect	-545	hospital	ERR4280186_filtered.fasta	Klebsiella aerogenes	ERR4280157_filtered.fasta	Citrobacter freundii	Different Species
IMP	BF	7	BR	3	indirect	-4	hospital	ERR4280186_filtered.fasta	Klebsiella aerogenes	ERR4280228_filtered.fasta	Klebsiella pneumoniae	Different Species
IMP	BF	7	BR	3	indirect	-4	hospital	ERR4280186_filtered.fasta	Klebsiella aerogenes	ERR4280229_filtered.fasta	Enterobacter hormaechei	Different Species				Klebsiella_aerogenes_ERR4280186_plasmid_AA739	Enterobacter_hormaechei_ERR4280229_plasmid_AA739	0
IMP	BF	7	BR	5	indirect	-5	hospital	ERR4280186_filtered.fasta	Klebsiella aerogenes	ERR4280228_filtered.fasta	Klebsiella pneumoniae	Different Species
IMP	BF	7	BR	5	indirect	-5	hospital	ERR4280186_filtered.fasta	Klebsiella aerogenes	ERR4280229_filtered.fasta	Enterobacter hormaechei	Different Species				Klebsiella_aerogenes_ERR4280186_plasmid_AA739	Enterobacter_hormaechei_ERR4280229_plasmid_AA739	0
IMP	BF	7	BR	6	indirect	-57	hospital	ERR4280186_filtered.fasta	Klebsiella aerogenes	ERR4280228_filtered.fasta	Klebsiella pneumoniae	Different Species
IMP	BF	7	BR	6	indirect	-57	hospital	ERR4280186_filtered.fasta	Klebsiella aerogenes	ERR4280229_filtered.fasta	Enterobacter hormaechei	Different Species				Klebsiella_aerogenes_ERR4280186_plasmid_AA739	Enterobacter_hormaechei_ERR4280229_plasmid_AA739	0
IMP	BF	7	BR	7	indirect	-73	hospital	ERR4280186_filtered.fasta	Klebsiella aerogenes	ERR4280228_filtered.fasta	Klebsiella pneumoniae	Different Species
IMP	BF	7	BR	7	indirect	-73	hospital	ERR4280186_filtered.fasta	Klebsiella aerogenes	ERR4280229_filtered.fasta	Enterobacter hormaechei	Different Species				Klebsiella_aerogenes_ERR4280186_plasmid_AA739	Enterobacter_hormaechei_ERR4280229_plasmid_AA739	0
IMP	BF	7	BS	1	indirect	-33	building	ERR4280186_filtered.fasta	Klebsiella aerogenes	ERR4280194_filtered.fasta	Escherichia coli	Different Species
IMP	BF	7	BS	2	indirect	-80	hospital	ERR4280186_filtered.fasta	Klebsiella aerogenes	ERR4280194_filtered.fasta	Escherichia coli	Different Species
IMP	BF	7	BT	1	indirect	-382	building	ERR4280186_filtered.fasta	Klebsiella aerogenes	ERR4280230_filtered.fasta	Enterobacter asburiae	Different Species
IMP	BF	7	BT	2	indirect	-63	building	ERR4280186_filtered.fasta	Klebsiella aerogenes	ERR4280230_filtered.fasta	Enterobacter asburiae	Different Species
IMP	BF	7	BU	1	indirect	-69	hospital	ERR4280186_filtered.fasta	Klebsiella aerogenes	ERR4280231_filtered.fasta	Enterobacter roggenkampii	Different Species
IMP	BF	7	BV	1	indirect	-185	building	ERR4280186_filtered.fasta	Klebsiella aerogenes	ERR4280193_filtered.fasta	Enterobacter hormaechei	Different Species				Klebsiella_aerogenes_ERR4280186_plasmid_AA739	Enterobacter_hormaechei_ERR4280193_plasmid_AA739	2
IMP	BF	7	BV	2	indirect	-173	hospital	ERR4280186_filtered.fasta	Klebsiella aerogenes	ERR4280193_filtered.fasta	Enterobacter hormaechei	Different Species				Klebsiella_aerogenes_ERR4280186_plasmid_AA739	Enterobacter_hormaechei_ERR4280193_plasmid_AA739	2
IMP	BF	7	BV	3	indirect	-133	hospital	ERR4280186_filtered.fasta	Klebsiella aerogenes	ERR4280193_filtered.fasta	Enterobacter hormaechei	Different Species				Klebsiella_aerogenes_ERR4280186_plasmid_AA739	Enterobacter_hormaechei_ERR4280193_plasmid_AA739	2
IMP	BF	7	BV	4	indirect	-130	hospital	ERR4280186_filtered.fasta	Klebsiella aerogenes	ERR4280193_filtered.fasta	Enterobacter hormaechei	Different Species				Klebsiella_aerogenes_ERR4280186_plasmid_AA739	Enterobacter_hormaechei_ERR4280193_plasmid_AA739	2
IMP	BF	7	BV	5	indirect	-129	building	ERR4280186_filtered.fasta	Klebsiella aerogenes	ERR4280193_filtered.fasta	Enterobacter hormaechei	Different Species				Klebsiella_aerogenes_ERR4280186_plasmid_AA739	Enterobacter_hormaechei_ERR4280193_plasmid_AA739	2
IMP	BF	7	BV	6	indirect	-129	hospital	ERR4280186_filtered.fasta	Klebsiella aerogenes	ERR4280193_filtered.fasta	Enterobacter hormaechei	Different Species				Klebsiella_aerogenes_ERR4280186_plasmid_AA739	Enterobacter_hormaechei_ERR4280193_plasmid_AA739	2
IMP	BF	7	BV	7	indirect	-124	building	ERR4280186_filtered.fasta	Klebsiella aerogenes	ERR4280193_filtered.fasta	Enterobacter hormaechei	Different Species				Klebsiella_aerogenes_ERR4280186_plasmid_AA739	Enterobacter_hormaechei_ERR4280193_plasmid_AA739	2
IMP	BF	7	BV	8	indirect	-60	building	ERR4280186_filtered.fasta	Klebsiella aerogenes	ERR4280193_filtered.fasta	Enterobacter hormaechei	Different Species				Klebsiella_aerogenes_ERR4280186_plasmid_AA739	Enterobacter_hormaechei_ERR4280193_plasmid_AA739	2
IMP	BF	7	BV	9	indirect	-31	building	ERR4280186_filtered.fasta	Klebsiella aerogenes	ERR4280193_filtered.fasta	Enterobacter hormaechei	Different Species				Klebsiella_aerogenes_ERR4280186_plasmid_AA739	Enterobacter_hormaechei_ERR4280193_plasmid_AA739	2
IMP	BF	7	BV	10	indirect	-15	hospital	ERR4280186_filtered.fasta	Klebsiella aerogenes	ERR4280193_filtered.fasta	Enterobacter hormaechei	Different Species				Klebsiella_aerogenes_ERR4280186_plasmid_AA739	Enterobacter_hormaechei_ERR4280193_plasmid_AA739	2
IMP	BF	7	BV	11	indirect	-16	hospital	ERR4280186_filtered.fasta	Klebsiella aerogenes	ERR4280193_filtered.fasta	Enterobacter hormaechei	Different Species				Klebsiella_aerogenes_ERR4280186_plasmid_AA739	Enterobacter_hormaechei_ERR4280193_plasmid_AA739	2
IMP	BF	7	BV	12	indirect	-74	hospital	ERR4280186_filtered.fasta	Klebsiella aerogenes	ERR4280193_filtered.fasta	Enterobacter hormaechei	Different Species				Klebsiella_aerogenes_ERR4280186_plasmid_AA739	Enterobacter_hormaechei_ERR4280193_plasmid_AA739	2
IMP	BF	7	BW	7	indirect	-31	hospital	ERR4280186_filtered.fasta	Klebsiella aerogenes	ERR4280234_filtered.fasta	Enterobacter hormaechei	Different Species
IMP	BF	7	BW	8	indirect	-32	hospital	ERR4280186_filtered.fasta	Klebsiella aerogenes	ERR4280234_filtered.fasta	Enterobacter hormaechei	Different Species
IMP	BF	7	BX	6	indirect	-28	building	ERR4280186_filtered.fasta	Klebsiella aerogenes	ERR4280232_filtered.fasta	Enterobacter asburiae	Different Species
IMP	BF	7	BX	6	indirect	-28	building	ERR4280186_filtered.fasta	Klebsiella aerogenes	ERR4280233_filtered.fasta	Escherichia coli	Different Species
IMP	BF	7	BX	7	indirect	-34	ward	ERR4280186_filtered.fasta	Klebsiella aerogenes	ERR4280232_filtered.fasta	Enterobacter asburiae	Different Species
IMP	BF	7	BX	7	indirect	-34	ward	ERR4280186_filtered.fasta	Klebsiella aerogenes	ERR4280233_filtered.fasta	Escherichia coli	Different Species
IMP	BF	7	BX	8	indirect	-34	building	ERR4280186_filtered.fasta	Klebsiella aerogenes	ERR4280232_filtered.fasta	Enterobacter asburiae	Different Species
IMP	BF	7	BX	8	indirect	-34	building	ERR4280186_filtered.fasta	Klebsiella aerogenes	ERR4280233_filtered.fasta	Escherichia coli	Different Species
IMP	BF	7	BX	9	indirect	-35	ward	ERR4280186_filtered.fasta	Klebsiella aerogenes	ERR4280232_filtered.fasta	Enterobacter asburiae	Different Species
IMP	BF	7	BX	9	indirect	-35	ward	ERR4280186_filtered.fasta	Klebsiella aerogenes	ERR4280233_filtered.fasta	Escherichia coli	Different Species
IMP	BF	7	BX	10	indirect	-36	building	ERR4280186_filtered.fasta	Klebsiella aerogenes	ERR4280232_filtered.fasta	Enterobacter asburiae	Different Species
IMP	BF	7	BX	10	indirect	-36	building	ERR4280186_filtered.fasta	Klebsiella aerogenes	ERR4280233_filtered.fasta	Escherichia coli	Different Species
IMP	BF	7	BX	11	indirect	-48	ward	ERR4280186_filtered.fasta	Klebsiella aerogenes	ERR4280232_filtered.fasta	Enterobacter asburiae	Different Species
IMP	BF	7	BX	11	indirect	-48	ward	ERR4280186_filtered.fasta	Klebsiella aerogenes	ERR4280233_filtered.fasta	Escherichia coli	Different Species
IMP	BF	7	BX	12	indirect	-48	building	ERR4280186_filtered.fasta	Klebsiella aerogenes	ERR4280232_filtered.fasta	Enterobacter asburiae	Different Species
IMP	BF	7	BX	12	indirect	-48	building	ERR4280186_filtered.fasta	Klebsiella aerogenes	ERR4280233_filtered.fasta	Escherichia coli	Different Species
IMP	BF	7	BX	13	indirect	-49	ward	ERR4280186_filtered.fasta	Klebsiella aerogenes	ERR4280232_filtered.fasta	Enterobacter asburiae	Different Species
IMP	BF	7	BX	13	indirect	-49	ward	ERR4280186_filtered.fasta	Klebsiella aerogenes	ERR4280233_filtered.fasta	Escherichia coli	Different Species
IMP	BF	7	BX	14	indirect	-49	building	ERR4280186_filtered.fasta	Klebsiella aerogenes	ERR4280232_filtered.fasta	Enterobacter asburiae	Different Species
IMP	BF	7	BX	14	indirect	-49	building	ERR4280186_filtered.fasta	Klebsiella aerogenes	ERR4280233_filtered.fasta	Escherichia coli	Different Species
IMP	BF	7	BY	1	indirect	-53	hospital	ERR4280186_filtered.fasta	Klebsiella aerogenes	ERR4280235_filtered.fasta	Enterobacter hormaechei	Different Species
IMP	BF	7	BY	2	indirect	-81	hospital	ERR4280186_filtered.fasta	Klebsiella aerogenes	ERR4280235_filtered.fasta	Enterobacter hormaechei	Different Species
IMP	BF	7	BY	3	indirect	-82	hospital	ERR4280186_filtered.fasta	Klebsiella aerogenes	ERR4280235_filtered.fasta	Enterobacter hormaechei	Different Species
IMP	BF	7	BY	4	indirect	-117	hospital	ERR4280186_filtered.fasta	Klebsiella aerogenes	ERR4280235_filtered.fasta	Enterobacter hormaechei	Different Species
IMP	BF	8	BG	9	indirect	-5	building	ERR4280186_filtered.fasta	Klebsiella aerogenes	ERR4280212_filtered.fasta	Klebsiella aerogenes	Same Species
IMP	BF	8	BK	1	indirect	-665	building	ERR4280186_filtered.fasta	Klebsiella aerogenes	ERR4280187_filtered.fasta	Enterobacter hormaechei	Different Species
IMP	BF	8	BK	2	indirect	-487	hospital	ERR4280186_filtered.fasta	Klebsiella aerogenes	ERR4280187_filtered.fasta	Enterobacter hormaechei	Different Species
IMP	BF	8	BK	10	indirect	-129	ward	ERR4280186_filtered.fasta	Klebsiella aerogenes	ERR4280187_filtered.fasta	Enterobacter hormaechei	Different Species
IMP	BF	8	BK	12	direct	1	building	ERR4280186_filtered.fasta	Klebsiella aerogenes	ERR4280187_filtered.fasta	Enterobacter hormaechei	Different Species
IMP	BF	8	BK	14	indirect	-19	building	ERR4280186_filtered.fasta	Klebsiella aerogenes	ERR4280187_filtered.fasta	Enterobacter hormaechei	Different Species
IMP	BF	8	BL	15	indirect	-56	hospital	ERR4280186_filtered.fasta	Klebsiella aerogenes	ERR4280214_filtered.fasta	Enterobacter hormaechei	Different Species
IMP	BF	8	BL	16	indirect	-55	hospital	ERR4280186_filtered.fasta	Klebsiella aerogenes	ERR4280214_filtered.fasta	Enterobacter hormaechei	Different Species
IMP	BF	8	BL	17	indirect	-55	hospital	ERR4280186_filtered.fasta	Klebsiella aerogenes	ERR4280214_filtered.fasta	Enterobacter hormaechei	Different Species
IMP	BF	8	BL	18	indirect	-30	hospital	ERR4280186_filtered.fasta	Klebsiella aerogenes	ERR4280214_filtered.fasta	Enterobacter hormaechei	Different Species
IMP	BF	8	BL	19	indirect	-2	hospital	ERR4280186_filtered.fasta	Klebsiella aerogenes	ERR4280214_filtered.fasta	Enterobacter hormaechei	Different Species
IMP	BF	8	BO	14	indirect	-72	building	ERR4280186_filtered.fasta	Klebsiella aerogenes	ERR4280196_filtered.fasta	Escherichia coli	Different Species				Klebsiella_aerogenes_ERR4280186_plasmid_AA739	Escherichia_coli_ERR4280196_plasmid_AA739	1
IMP	BF	8	BO	19	indirect	-17	building	ERR4280186_filtered.fasta	Klebsiella aerogenes	ERR4280196_filtered.fasta	Escherichia coli	Different Species				Klebsiella_aerogenes_ERR4280186_plasmid_AA739	Escherichia_coli_ERR4280196_plasmid_AA739	1
IMP	BF	8	BO	20	indirect	-6	building	ERR4280186_filtered.fasta	Klebsiella aerogenes	ERR4280196_filtered.fasta	Escherichia coli	Different Species				Klebsiella_aerogenes_ERR4280186_plasmid_AA739	Escherichia_coli_ERR4280196_plasmid_AA739	1
IMP	BF	8	BO	21	indirect	-29	hospital	ERR4280186_filtered.fasta	Klebsiella aerogenes	ERR4280196_filtered.fasta	Escherichia coli	Different Species				Klebsiella_aerogenes_ERR4280186_plasmid_AA739	Escherichia_coli_ERR4280196_plasmid_AA739	1
IMP	BF	8	BO	26	indirect	-57	building	ERR4280186_filtered.fasta	Klebsiella aerogenes	ERR4280196_filtered.fasta	Escherichia coli	Different Species				Klebsiella_aerogenes_ERR4280186_plasmid_AA739	Escherichia_coli_ERR4280196_plasmid_AA739	1
IMP	BF	8	BP	2	indirect	-50	building	ERR4280186_filtered.fasta	Klebsiella aerogenes	ERR4280192_filtered.fasta	Enterobacter asburiae	Different Species
IMP	BF	8	BP	3	indirect	-60	building	ERR4280186_filtered.fasta	Klebsiella aerogenes	ERR4280192_filtered.fasta	Enterobacter asburiae	Different Species
IMP	BF	8	BP	4	indirect	-60	building	ERR4280186_filtered.fasta	Klebsiella aerogenes	ERR4280192_filtered.fasta	Enterobacter asburiae	Different Species
IMP	BF	8	BP	5	indirect	-61	building	ERR4280186_filtered.fasta	Klebsiella aerogenes	ERR4280192_filtered.fasta	Enterobacter asburiae	Different Species
IMP	BF	8	BQ	1	indirect	-590	hospital	ERR4280186_filtered.fasta	Klebsiella aerogenes	ERR4280157_filtered.fasta	Citrobacter freundii	Different Species
IMP	BF	8	BQ	2	indirect	-589	hospital	ERR4280186_filtered.fasta	Klebsiella aerogenes	ERR4280157_filtered.fasta	Citrobacter freundii	Different Species
IMP	BF	8	BQ	3	indirect	-589	hospital	ERR4280186_filtered.fasta	Klebsiella aerogenes	ERR4280157_filtered.fasta	Citrobacter freundii	Different Species
IMP	BF	8	BQ	4	indirect	-582	hospital	ERR4280186_filtered.fasta	Klebsiella aerogenes	ERR4280157_filtered.fasta	Citrobacter freundii	Different Species
IMP	BF	8	BQ	5	indirect	-563	hospital	ERR4280186_filtered.fasta	Klebsiella aerogenes	ERR4280157_filtered.fasta	Citrobacter freundii	Different Species
IMP	BF	8	BQ	6	indirect	-549	hospital	ERR4280186_filtered.fasta	Klebsiella aerogenes	ERR4280157_filtered.fasta	Citrobacter freundii	Different Species
IMP	BF	8	BQ	7	indirect	-548	building	ERR4280186_filtered.fasta	Klebsiella aerogenes	ERR4280157_filtered.fasta	Citrobacter freundii	Different Species
IMP	BF	8	BQ	8	indirect	-548	hospital	ERR4280186_filtered.fasta	Klebsiella aerogenes	ERR4280157_filtered.fasta	Citrobacter freundii	Different Species
IMP	BF	8	BQ	9	indirect	-545	building	ERR4280186_filtered.fasta	Klebsiella aerogenes	ERR4280157_filtered.fasta	Citrobacter freundii	Different Species
IMP	BF	8	BQ	10	indirect	-545	hospital	ERR4280186_filtered.fasta	Klebsiella aerogenes	ERR4280157_filtered.fasta	Citrobacter freundii	Different Species
IMP	BF	8	BR	3	indirect	-4	hospital	ERR4280186_filtered.fasta	Klebsiella aerogenes	ERR4280228_filtered.fasta	Klebsiella pneumoniae	Different Species
IMP	BF	8	BR	3	indirect	-4	hospital	ERR4280186_filtered.fasta	Klebsiella aerogenes	ERR4280229_filtered.fasta	Enterobacter hormaechei	Different Species				Klebsiella_aerogenes_ERR4280186_plasmid_AA739	Enterobacter_hormaechei_ERR4280229_plasmid_AA739	0
IMP	BF	8	BR	5	indirect	-5	hospital	ERR4280186_filtered.fasta	Klebsiella aerogenes	ERR4280228_filtered.fasta	Klebsiella pneumoniae	Different Species
IMP	BF	8	BR	5	indirect	-5	hospital	ERR4280186_filtered.fasta	Klebsiella aerogenes	ERR4280229_filtered.fasta	Enterobacter hormaechei	Different Species				Klebsiella_aerogenes_ERR4280186_plasmid_AA739	Enterobacter_hormaechei_ERR4280229_plasmid_AA739	0
IMP	BF	8	BR	6	indirect	-57	hospital	ERR4280186_filtered.fasta	Klebsiella aerogenes	ERR4280228_filtered.fasta	Klebsiella pneumoniae	Different Species
IMP	BF	8	BR	6	indirect	-57	hospital	ERR4280186_filtered.fasta	Klebsiella aerogenes	ERR4280229_filtered.fasta	Enterobacter hormaechei	Different Species				Klebsiella_aerogenes_ERR4280186_plasmid_AA739	Enterobacter_hormaechei_ERR4280229_plasmid_AA739	0
IMP	BF	8	BR	7	indirect	-73	hospital	ERR4280186_filtered.fasta	Klebsiella aerogenes	ERR4280228_filtered.fasta	Klebsiella pneumoniae	Different Species
IMP	BF	8	BR	7	indirect	-73	hospital	ERR4280186_filtered.fasta	Klebsiella aerogenes	ERR4280229_filtered.fasta	Enterobacter hormaechei	Different Species				Klebsiella_aerogenes_ERR4280186_plasmid_AA739	Enterobacter_hormaechei_ERR4280229_plasmid_AA739	0
IMP	BF	8	BS	1	indirect	-33	building	ERR4280186_filtered.fasta	Klebsiella aerogenes	ERR4280194_filtered.fasta	Escherichia coli	Different Species
IMP	BF	8	BS	2	indirect	-80	hospital	ERR4280186_filtered.fasta	Klebsiella aerogenes	ERR4280194_filtered.fasta	Escherichia coli	Different Species
IMP	BF	8	BT	1	indirect	-382	building	ERR4280186_filtered.fasta	Klebsiella aerogenes	ERR4280230_filtered.fasta	Enterobacter asburiae	Different Species
IMP	BF	8	BT	2	indirect	-63	building	ERR4280186_filtered.fasta	Klebsiella aerogenes	ERR4280230_filtered.fasta	Enterobacter asburiae	Different Species
IMP	BF	8	BU	1	indirect	-69	hospital	ERR4280186_filtered.fasta	Klebsiella aerogenes	ERR4280231_filtered.fasta	Enterobacter roggenkampii	Different Species
IMP	BF	8	BV	1	indirect	-185	building	ERR4280186_filtered.fasta	Klebsiella aerogenes	ERR4280193_filtered.fasta	Enterobacter hormaechei	Different Species				Klebsiella_aerogenes_ERR4280186_plasmid_AA739	Enterobacter_hormaechei_ERR4280193_plasmid_AA739	2
IMP	BF	8	BV	2	indirect	-173	hospital	ERR4280186_filtered.fasta	Klebsiella aerogenes	ERR4280193_filtered.fasta	Enterobacter hormaechei	Different Species				Klebsiella_aerogenes_ERR4280186_plasmid_AA739	Enterobacter_hormaechei_ERR4280193_plasmid_AA739	2
IMP	BF	8	BV	3	indirect	-133	hospital	ERR4280186_filtered.fasta	Klebsiella aerogenes	ERR4280193_filtered.fasta	Enterobacter hormaechei	Different Species				Klebsiella_aerogenes_ERR4280186_plasmid_AA739	Enterobacter_hormaechei_ERR4280193_plasmid_AA739	2
IMP	BF	8	BV	4	indirect	-130	hospital	ERR4280186_filtered.fasta	Klebsiella aerogenes	ERR4280193_filtered.fasta	Enterobacter hormaechei	Different Species				Klebsiella_aerogenes_ERR4280186_plasmid_AA739	Enterobacter_hormaechei_ERR4280193_plasmid_AA739	2
IMP	BF	8	BV	5	indirect	-129	building	ERR4280186_filtered.fasta	Klebsiella aerogenes	ERR4280193_filtered.fasta	Enterobacter hormaechei	Different Species				Klebsiella_aerogenes_ERR4280186_plasmid_AA739	Enterobacter_hormaechei_ERR4280193_plasmid_AA739	2
IMP	BF	8	BV	6	indirect	-129	hospital	ERR4280186_filtered.fasta	Klebsiella aerogenes	ERR4280193_filtered.fasta	Enterobacter hormaechei	Different Species				Klebsiella_aerogenes_ERR4280186_plasmid_AA739	Enterobacter_hormaechei_ERR4280193_plasmid_AA739	2
IMP	BF	8	BV	7	indirect	-124	building	ERR4280186_filtered.fasta	Klebsiella aerogenes	ERR4280193_filtered.fasta	Enterobacter hormaechei	Different Species				Klebsiella_aerogenes_ERR4280186_plasmid_AA739	Enterobacter_hormaechei_ERR4280193_plasmid_AA739	2
IMP	BF	8	BV	8	indirect	-60	building	ERR4280186_filtered.fasta	Klebsiella aerogenes	ERR4280193_filtered.fasta	Enterobacter hormaechei	Different Species				Klebsiella_aerogenes_ERR4280186_plasmid_AA739	Enterobacter_hormaechei_ERR4280193_plasmid_AA739	2
IMP	BF	8	BV	9	indirect	-31	building	ERR4280186_filtered.fasta	Klebsiella aerogenes	ERR4280193_filtered.fasta	Enterobacter hormaechei	Different Species				Klebsiella_aerogenes_ERR4280186_plasmid_AA739	Enterobacter_hormaechei_ERR4280193_plasmid_AA739	2
IMP	BF	8	BV	10	indirect	-15	hospital	ERR4280186_filtered.fasta	Klebsiella aerogenes	ERR4280193_filtered.fasta	Enterobacter hormaechei	Different Species				Klebsiella_aerogenes_ERR4280186_plasmid_AA739	Enterobacter_hormaechei_ERR4280193_plasmid_AA739	2
IMP	BF	8	BV	11	indirect	-16	hospital	ERR4280186_filtered.fasta	Klebsiella aerogenes	ERR4280193_filtered.fasta	Enterobacter hormaechei	Different Species				Klebsiella_aerogenes_ERR4280186_plasmid_AA739	Enterobacter_hormaechei_ERR4280193_plasmid_AA739	2
IMP	BF	8	BV	12	indirect	-74	hospital	ERR4280186_filtered.fasta	Klebsiella aerogenes	ERR4280193_filtered.fasta	Enterobacter hormaechei	Different Species				Klebsiella_aerogenes_ERR4280186_plasmid_AA739	Enterobacter_hormaechei_ERR4280193_plasmid_AA739	2
IMP	BF	8	BW	7	indirect	-31	hospital	ERR4280186_filtered.fasta	Klebsiella aerogenes	ERR4280234_filtered.fasta	Enterobacter hormaechei	Different Species
IMP	BF	8	BW	8	indirect	-32	hospital	ERR4280186_filtered.fasta	Klebsiella aerogenes	ERR4280234_filtered.fasta	Enterobacter hormaechei	Different Species
IMP	BF	8	BX	6	indirect	-28	building	ERR4280186_filtered.fasta	Klebsiella aerogenes	ERR4280232_filtered.fasta	Enterobacter asburiae	Different Species
IMP	BF	8	BX	6	indirect	-28	building	ERR4280186_filtered.fasta	Klebsiella aerogenes	ERR4280233_filtered.fasta	Escherichia coli	Different Species
IMP	BF	8	BX	7	indirect	-34	building	ERR4280186_filtered.fasta	Klebsiella aerogenes	ERR4280232_filtered.fasta	Enterobacter asburiae	Different Species
IMP	BF	8	BX	7	indirect	-34	building	ERR4280186_filtered.fasta	Klebsiella aerogenes	ERR4280233_filtered.fasta	Escherichia coli	Different Species
IMP	BF	8	BX	8	indirect	-34	building	ERR4280186_filtered.fasta	Klebsiella aerogenes	ERR4280232_filtered.fasta	Enterobacter asburiae	Different Species
IMP	BF	8	BX	8	indirect	-34	building	ERR4280186_filtered.fasta	Klebsiella aerogenes	ERR4280233_filtered.fasta	Escherichia coli	Different Species
IMP	BF	8	BX	9	indirect	-35	building	ERR4280186_filtered.fasta	Klebsiella aerogenes	ERR4280232_filtered.fasta	Enterobacter asburiae	Different Species
IMP	BF	8	BX	9	indirect	-35	building	ERR4280186_filtered.fasta	Klebsiella aerogenes	ERR4280233_filtered.fasta	Escherichia coli	Different Species
IMP	BF	8	BX	10	indirect	-36	building	ERR4280186_filtered.fasta	Klebsiella aerogenes	ERR4280232_filtered.fasta	Enterobacter asburiae	Different Species
IMP	BF	8	BX	10	indirect	-36	building	ERR4280186_filtered.fasta	Klebsiella aerogenes	ERR4280233_filtered.fasta	Escherichia coli	Different Species
IMP	BF	8	BX	11	indirect	-48	building	ERR4280186_filtered.fasta	Klebsiella aerogenes	ERR4280232_filtered.fasta	Enterobacter asburiae	Different Species
IMP	BF	8	BX	11	indirect	-48	building	ERR4280186_filtered.fasta	Klebsiella aerogenes	ERR4280233_filtered.fasta	Escherichia coli	Different Species
IMP	BF	8	BX	12	indirect	-48	building	ERR4280186_filtered.fasta	Klebsiella aerogenes	ERR4280232_filtered.fasta	Enterobacter asburiae	Different Species
IMP	BF	8	BX	12	indirect	-48	building	ERR4280186_filtered.fasta	Klebsiella aerogenes	ERR4280233_filtered.fasta	Escherichia coli	Different Species
IMP	BF	8	BX	13	indirect	-49	building	ERR4280186_filtered.fasta	Klebsiella aerogenes	ERR4280232_filtered.fasta	Enterobacter asburiae	Different Species
IMP	BF	8	BX	13	indirect	-49	building	ERR4280186_filtered.fasta	Klebsiella aerogenes	ERR4280233_filtered.fasta	Escherichia coli	Different Species
IMP	BF	8	BX	14	indirect	-49	building	ERR4280186_filtered.fasta	Klebsiella aerogenes	ERR4280232_filtered.fasta	Enterobacter asburiae	Different Species
IMP	BF	8	BX	14	indirect	-49	building	ERR4280186_filtered.fasta	Klebsiella aerogenes	ERR4280233_filtered.fasta	Escherichia coli	Different Species
IMP	BF	8	BY	1	indirect	-53	hospital	ERR4280186_filtered.fasta	Klebsiella aerogenes	ERR4280235_filtered.fasta	Enterobacter hormaechei	Different Species
IMP	BF	8	BY	2	indirect	-81	hospital	ERR4280186_filtered.fasta	Klebsiella aerogenes	ERR4280235_filtered.fasta	Enterobacter hormaechei	Different Species
IMP	BF	8	BY	3	indirect	-82	hospital	ERR4280186_filtered.fasta	Klebsiella aerogenes	ERR4280235_filtered.fasta	Enterobacter hormaechei	Different Species
IMP	BF	8	BY	4	indirect	-117	hospital	ERR4280186_filtered.fasta	Klebsiella aerogenes	ERR4280235_filtered.fasta	Enterobacter hormaechei	Different Species
IMP	BF	9	BG	9	indirect	-4	building	ERR4280186_filtered.fasta	Klebsiella aerogenes	ERR4280212_filtered.fasta	Klebsiella aerogenes	Same Species
IMP	BF	9	BK	1	indirect	-666	building	ERR4280186_filtered.fasta	Klebsiella aerogenes	ERR4280187_filtered.fasta	Enterobacter hormaechei	Different Species
IMP	BF	9	BK	2	indirect	-488	hospital	ERR4280186_filtered.fasta	Klebsiella aerogenes	ERR4280187_filtered.fasta	Enterobacter hormaechei	Different Species
IMP	BF	9	BK	10	indirect	-130	building	ERR4280186_filtered.fasta	Klebsiella aerogenes	ERR4280187_filtered.fasta	Enterobacter hormaechei	Different Species
IMP	BF	9	BK	12	direct	1	building	ERR4280186_filtered.fasta	Klebsiella aerogenes	ERR4280187_filtered.fasta	Enterobacter hormaechei	Different Species
IMP	BF	9	BK	14	indirect	-18	building	ERR4280186_filtered.fasta	Klebsiella aerogenes	ERR4280187_filtered.fasta	Enterobacter hormaechei	Different Species
IMP	BF	9	BL	15	indirect	-57	hospital	ERR4280186_filtered.fasta	Klebsiella aerogenes	ERR4280214_filtered.fasta	Enterobacter hormaechei	Different Species
IMP	BF	9	BL	16	indirect	-56	hospital	ERR4280186_filtered.fasta	Klebsiella aerogenes	ERR4280214_filtered.fasta	Enterobacter hormaechei	Different Species
IMP	BF	9	BL	17	indirect	-56	hospital	ERR4280186_filtered.fasta	Klebsiella aerogenes	ERR4280214_filtered.fasta	Enterobacter hormaechei	Different Species
IMP	BF	9	BL	18	indirect	-31	hospital	ERR4280186_filtered.fasta	Klebsiella aerogenes	ERR4280214_filtered.fasta	Enterobacter hormaechei	Different Species
IMP	BF	9	BL	19	indirect	-3	hospital	ERR4280186_filtered.fasta	Klebsiella aerogenes	ERR4280214_filtered.fasta	Enterobacter hormaechei	Different Species
IMP	BF	9	BO	14	indirect	-73	building	ERR4280186_filtered.fasta	Klebsiella aerogenes	ERR4280196_filtered.fasta	Escherichia coli	Different Species				Klebsiella_aerogenes_ERR4280186_plasmid_AA739	Escherichia_coli_ERR4280196_plasmid_AA739	1
IMP	BF	9	BO	19	indirect	-18	building	ERR4280186_filtered.fasta	Klebsiella aerogenes	ERR4280196_filtered.fasta	Escherichia coli	Different Species				Klebsiella_aerogenes_ERR4280186_plasmid_AA739	Escherichia_coli_ERR4280196_plasmid_AA739	1
IMP	BF	9	BO	20	indirect	-5	building	ERR4280186_filtered.fasta	Klebsiella aerogenes	ERR4280196_filtered.fasta	Escherichia coli	Different Species				Klebsiella_aerogenes_ERR4280186_plasmid_AA739	Escherichia_coli_ERR4280196_plasmid_AA739	1
IMP	BF	9	BO	21	indirect	-28	hospital	ERR4280186_filtered.fasta	Klebsiella aerogenes	ERR4280196_filtered.fasta	Escherichia coli	Different Species				Klebsiella_aerogenes_ERR4280186_plasmid_AA739	Escherichia_coli_ERR4280196_plasmid_AA739	1
IMP	BF	9	BO	26	indirect	-56	building	ERR4280186_filtered.fasta	Klebsiella aerogenes	ERR4280196_filtered.fasta	Escherichia coli	Different Species				Klebsiella_aerogenes_ERR4280186_plasmid_AA739	Escherichia_coli_ERR4280196_plasmid_AA739	1
IMP	BF	9	BP	2	indirect	-49	building	ERR4280186_filtered.fasta	Klebsiella aerogenes	ERR4280192_filtered.fasta	Enterobacter asburiae	Different Species
IMP	BF	9	BP	3	indirect	-59	building	ERR4280186_filtered.fasta	Klebsiella aerogenes	ERR4280192_filtered.fasta	Enterobacter asburiae	Different Species
IMP	BF	9	BP	4	indirect	-59	building	ERR4280186_filtered.fasta	Klebsiella aerogenes	ERR4280192_filtered.fasta	Enterobacter asburiae	Different Species
IMP	BF	9	BP	5	indirect	-60	building	ERR4280186_filtered.fasta	Klebsiella aerogenes	ERR4280192_filtered.fasta	Enterobacter asburiae	Different Species
IMP	BF	9	BQ	1	indirect	-591	hospital	ERR4280186_filtered.fasta	Klebsiella aerogenes	ERR4280157_filtered.fasta	Citrobacter freundii	Different Species
IMP	BF	9	BQ	2	indirect	-590	hospital	ERR4280186_filtered.fasta	Klebsiella aerogenes	ERR4280157_filtered.fasta	Citrobacter freundii	Different Species
IMP	BF	9	BQ	3	indirect	-590	hospital	ERR4280186_filtered.fasta	Klebsiella aerogenes	ERR4280157_filtered.fasta	Citrobacter freundii	Different Species
IMP	BF	9	BQ	4	indirect	-583	hospital	ERR4280186_filtered.fasta	Klebsiella aerogenes	ERR4280157_filtered.fasta	Citrobacter freundii	Different Species
IMP	BF	9	BQ	5	indirect	-564	hospital	ERR4280186_filtered.fasta	Klebsiella aerogenes	ERR4280157_filtered.fasta	Citrobacter freundii	Different Species
IMP	BF	9	BQ	6	indirect	-550	hospital	ERR4280186_filtered.fasta	Klebsiella aerogenes	ERR4280157_filtered.fasta	Citrobacter freundii	Different Species
IMP	BF	9	BQ	7	indirect	-549	building	ERR4280186_filtered.fasta	Klebsiella aerogenes	ERR4280157_filtered.fasta	Citrobacter freundii	Different Species
IMP	BF	9	BQ	8	indirect	-549	hospital	ERR4280186_filtered.fasta	Klebsiella aerogenes	ERR4280157_filtered.fasta	Citrobacter freundii	Different Species
IMP	BF	9	BQ	9	indirect	-546	building	ERR4280186_filtered.fasta	Klebsiella aerogenes	ERR4280157_filtered.fasta	Citrobacter freundii	Different Species
IMP	BF	9	BQ	10	indirect	-546	hospital	ERR4280186_filtered.fasta	Klebsiella aerogenes	ERR4280157_filtered.fasta	Citrobacter freundii	Different Species
IMP	BF	9	BR	3	indirect	-3	hospital	ERR4280186_filtered.fasta	Klebsiella aerogenes	ERR4280228_filtered.fasta	Klebsiella pneumoniae	Different Species
IMP	BF	9	BR	3	indirect	-3	hospital	ERR4280186_filtered.fasta	Klebsiella aerogenes	ERR4280229_filtered.fasta	Enterobacter hormaechei	Different Species				Klebsiella_aerogenes_ERR4280186_plasmid_AA739	Enterobacter_hormaechei_ERR4280229_plasmid_AA739	0
IMP	BF	9	BR	5	indirect	-4	hospital	ERR4280186_filtered.fasta	Klebsiella aerogenes	ERR4280228_filtered.fasta	Klebsiella pneumoniae	Different Species
IMP	BF	9	BR	5	indirect	-4	hospital	ERR4280186_filtered.fasta	Klebsiella aerogenes	ERR4280229_filtered.fasta	Enterobacter hormaechei	Different Species				Klebsiella_aerogenes_ERR4280186_plasmid_AA739	Enterobacter_hormaechei_ERR4280229_plasmid_AA739	0
IMP	BF	9	BR	6	indirect	-56	hospital	ERR4280186_filtered.fasta	Klebsiella aerogenes	ERR4280228_filtered.fasta	Klebsiella pneumoniae	Different Species
IMP	BF	9	BR	6	indirect	-56	hospital	ERR4280186_filtered.fasta	Klebsiella aerogenes	ERR4280229_filtered.fasta	Enterobacter hormaechei	Different Species				Klebsiella_aerogenes_ERR4280186_plasmid_AA739	Enterobacter_hormaechei_ERR4280229_plasmid_AA739	0
IMP	BF	9	BR	7	indirect	-72	hospital	ERR4280186_filtered.fasta	Klebsiella aerogenes	ERR4280228_filtered.fasta	Klebsiella pneumoniae	Different Species
IMP	BF	9	BR	7	indirect	-72	hospital	ERR4280186_filtered.fasta	Klebsiella aerogenes	ERR4280229_filtered.fasta	Enterobacter hormaechei	Different Species				Klebsiella_aerogenes_ERR4280186_plasmid_AA739	Enterobacter_hormaechei_ERR4280229_plasmid_AA739	0
IMP	BF	9	BS	1	indirect	-32	building	ERR4280186_filtered.fasta	Klebsiella aerogenes	ERR4280194_filtered.fasta	Escherichia coli	Different Species
IMP	BF	9	BS	2	indirect	-79	hospital	ERR4280186_filtered.fasta	Klebsiella aerogenes	ERR4280194_filtered.fasta	Escherichia coli	Different Species
IMP	BF	9	BT	1	indirect	-383	building	ERR4280186_filtered.fasta	Klebsiella aerogenes	ERR4280230_filtered.fasta	Enterobacter asburiae	Different Species
IMP	BF	9	BT	2	indirect	-62	building	ERR4280186_filtered.fasta	Klebsiella aerogenes	ERR4280230_filtered.fasta	Enterobacter asburiae	Different Species
IMP	BF	9	BU	1	indirect	-68	hospital	ERR4280186_filtered.fasta	Klebsiella aerogenes	ERR4280231_filtered.fasta	Enterobacter roggenkampii	Different Species
IMP	BF	9	BV	1	indirect	-186	building	ERR4280186_filtered.fasta	Klebsiella aerogenes	ERR4280193_filtered.fasta	Enterobacter hormaechei	Different Species				Klebsiella_aerogenes_ERR4280186_plasmid_AA739	Enterobacter_hormaechei_ERR4280193_plasmid_AA739	2
IMP	BF	9	BV	2	indirect	-174	hospital	ERR4280186_filtered.fasta	Klebsiella aerogenes	ERR4280193_filtered.fasta	Enterobacter hormaechei	Different Species				Klebsiella_aerogenes_ERR4280186_plasmid_AA739	Enterobacter_hormaechei_ERR4280193_plasmid_AA739	2
IMP	BF	9	BV	3	indirect	-134	hospital	ERR4280186_filtered.fasta	Klebsiella aerogenes	ERR4280193_filtered.fasta	Enterobacter hormaechei	Different Species				Klebsiella_aerogenes_ERR4280186_plasmid_AA739	Enterobacter_hormaechei_ERR4280193_plasmid_AA739	2
IMP	BF	9	BV	4	indirect	-131	hospital	ERR4280186_filtered.fasta	Klebsiella aerogenes	ERR4280193_filtered.fasta	Enterobacter hormaechei	Different Species				Klebsiella_aerogenes_ERR4280186_plasmid_AA739	Enterobacter_hormaechei_ERR4280193_plasmid_AA739	2
IMP	BF	9	BV	5	indirect	-130	building	ERR4280186_filtered.fasta	Klebsiella aerogenes	ERR4280193_filtered.fasta	Enterobacter hormaechei	Different Species				Klebsiella_aerogenes_ERR4280186_plasmid_AA739	Enterobacter_hormaechei_ERR4280193_plasmid_AA739	2
IMP	BF	9	BV	6	indirect	-130	hospital	ERR4280186_filtered.fasta	Klebsiella aerogenes	ERR4280193_filtered.fasta	Enterobacter hormaechei	Different Species				Klebsiella_aerogenes_ERR4280186_plasmid_AA739	Enterobacter_hormaechei_ERR4280193_plasmid_AA739	2
IMP	BF	9	BV	7	indirect	-125	building	ERR4280186_filtered.fasta	Klebsiella aerogenes	ERR4280193_filtered.fasta	Enterobacter hormaechei	Different Species				Klebsiella_aerogenes_ERR4280186_plasmid_AA739	Enterobacter_hormaechei_ERR4280193_plasmid_AA739	2
IMP	BF	9	BV	8	indirect	-61	building	ERR4280186_filtered.fasta	Klebsiella aerogenes	ERR4280193_filtered.fasta	Enterobacter hormaechei	Different Species				Klebsiella_aerogenes_ERR4280186_plasmid_AA739	Enterobacter_hormaechei_ERR4280193_plasmid_AA739	2
IMP	BF	9	BV	9	indirect	-32	building	ERR4280186_filtered.fasta	Klebsiella aerogenes	ERR4280193_filtered.fasta	Enterobacter hormaechei	Different Species				Klebsiella_aerogenes_ERR4280186_plasmid_AA739	Enterobacter_hormaechei_ERR4280193_plasmid_AA739	2
IMP	BF	9	BV	10	indirect	-14	hospital	ERR4280186_filtered.fasta	Klebsiella aerogenes	ERR4280193_filtered.fasta	Enterobacter hormaechei	Different Species				Klebsiella_aerogenes_ERR4280186_plasmid_AA739	Enterobacter_hormaechei_ERR4280193_plasmid_AA739	2
IMP	BF	9	BV	11	indirect	-15	hospital	ERR4280186_filtered.fasta	Klebsiella aerogenes	ERR4280193_filtered.fasta	Enterobacter hormaechei	Different Species				Klebsiella_aerogenes_ERR4280186_plasmid_AA739	Enterobacter_hormaechei_ERR4280193_plasmid_AA739	2
IMP	BF	9	BV	12	indirect	-73	hospital	ERR4280186_filtered.fasta	Klebsiella aerogenes	ERR4280193_filtered.fasta	Enterobacter hormaechei	Different Species				Klebsiella_aerogenes_ERR4280186_plasmid_AA739	Enterobacter_hormaechei_ERR4280193_plasmid_AA739	2
IMP	BF	9	BW	7	indirect	-30	hospital	ERR4280186_filtered.fasta	Klebsiella aerogenes	ERR4280234_filtered.fasta	Enterobacter hormaechei	Different Species
IMP	BF	9	BW	8	indirect	-31	hospital	ERR4280186_filtered.fasta	Klebsiella aerogenes	ERR4280234_filtered.fasta	Enterobacter hormaechei	Different Species
IMP	BF	9	BX	6	indirect	-27	building	ERR4280186_filtered.fasta	Klebsiella aerogenes	ERR4280232_filtered.fasta	Enterobacter asburiae	Different Species
IMP	BF	9	BX	6	indirect	-27	building	ERR4280186_filtered.fasta	Klebsiella aerogenes	ERR4280233_filtered.fasta	Escherichia coli	Different Species
IMP	BF	9	BX	7	indirect	-33	ward	ERR4280186_filtered.fasta	Klebsiella aerogenes	ERR4280232_filtered.fasta	Enterobacter asburiae	Different Species
IMP	BF	9	BX	7	indirect	-33	ward	ERR4280186_filtered.fasta	Klebsiella aerogenes	ERR4280233_filtered.fasta	Escherichia coli	Different Species
IMP	BF	9	BX	8	indirect	-33	building	ERR4280186_filtered.fasta	Klebsiella aerogenes	ERR4280232_filtered.fasta	Enterobacter asburiae	Different Species
IMP	BF	9	BX	8	indirect	-33	building	ERR4280186_filtered.fasta	Klebsiella aerogenes	ERR4280233_filtered.fasta	Escherichia coli	Different Species
IMP	BF	9	BX	9	indirect	-34	ward	ERR4280186_filtered.fasta	Klebsiella aerogenes	ERR4280232_filtered.fasta	Enterobacter asburiae	Different Species
IMP	BF	9	BX	9	indirect	-34	ward	ERR4280186_filtered.fasta	Klebsiella aerogenes	ERR4280233_filtered.fasta	Escherichia coli	Different Species
IMP	BF	9	BX	10	indirect	-35	building	ERR4280186_filtered.fasta	Klebsiella aerogenes	ERR4280232_filtered.fasta	Enterobacter asburiae	Different Species
IMP	BF	9	BX	10	indirect	-35	building	ERR4280186_filtered.fasta	Klebsiella aerogenes	ERR4280233_filtered.fasta	Escherichia coli	Different Species
IMP	BF	9	BX	11	indirect	-47	ward	ERR4280186_filtered.fasta	Klebsiella aerogenes	ERR4280232_filtered.fasta	Enterobacter asburiae	Different Species
IMP	BF	9	BX	11	indirect	-47	ward	ERR4280186_filtered.fasta	Klebsiella aerogenes	ERR4280233_filtered.fasta	Escherichia coli	Different Species
IMP	BF	9	BX	12	indirect	-47	building	ERR4280186_filtered.fasta	Klebsiella aerogenes	ERR4280232_filtered.fasta	Enterobacter asburiae	Different Species
IMP	BF	9	BX	12	indirect	-47	building	ERR4280186_filtered.fasta	Klebsiella aerogenes	ERR4280233_filtered.fasta	Escherichia coli	Different Species
IMP	BF	9	BX	13	indirect	-48	ward	ERR4280186_filtered.fasta	Klebsiella aerogenes	ERR4280232_filtered.fasta	Enterobacter asburiae	Different Species
IMP	BF	9	BX	13	indirect	-48	ward	ERR4280186_filtered.fasta	Klebsiella aerogenes	ERR4280233_filtered.fasta	Escherichia coli	Different Species
IMP	BF	9	BX	14	indirect	-48	building	ERR4280186_filtered.fasta	Klebsiella aerogenes	ERR4280232_filtered.fasta	Enterobacter asburiae	Different Species
IMP	BF	9	BX	14	indirect	-48	building	ERR4280186_filtered.fasta	Klebsiella aerogenes	ERR4280233_filtered.fasta	Escherichia coli	Different Species
IMP	BF	9	BY	1	indirect	-52	hospital	ERR4280186_filtered.fasta	Klebsiella aerogenes	ERR4280235_filtered.fasta	Enterobacter hormaechei	Different Species
IMP	BF	9	BY	2	indirect	-80	hospital	ERR4280186_filtered.fasta	Klebsiella aerogenes	ERR4280235_filtered.fasta	Enterobacter hormaechei	Different Species
IMP	BF	9	BY	3	indirect	-81	hospital	ERR4280186_filtered.fasta	Klebsiella aerogenes	ERR4280235_filtered.fasta	Enterobacter hormaechei	Different Species
IMP	BF	9	BY	4	indirect	-116	hospital	ERR4280186_filtered.fasta	Klebsiella aerogenes	ERR4280235_filtered.fasta	Enterobacter hormaechei	Different Species
IMP	BF	10	BG	9	indirect	-4	building	ERR4280186_filtered.fasta	Klebsiella aerogenes	ERR4280212_filtered.fasta	Klebsiella aerogenes	Same Species
IMP	BF	10	BK	1	indirect	-666	building	ERR4280186_filtered.fasta	Klebsiella aerogenes	ERR4280187_filtered.fasta	Enterobacter hormaechei	Different Species
IMP	BF	10	BK	2	indirect	-488	hospital	ERR4280186_filtered.fasta	Klebsiella aerogenes	ERR4280187_filtered.fasta	Enterobacter hormaechei	Different Species
IMP	BF	10	BK	10	indirect	-130	ward	ERR4280186_filtered.fasta	Klebsiella aerogenes	ERR4280187_filtered.fasta	Enterobacter hormaechei	Different Species
IMP	BF	10	BK	12	direct	1	building	ERR4280186_filtered.fasta	Klebsiella aerogenes	ERR4280187_filtered.fasta	Enterobacter hormaechei	Different Species
IMP	BF	10	BK	14	indirect	-18	building	ERR4280186_filtered.fasta	Klebsiella aerogenes	ERR4280187_filtered.fasta	Enterobacter hormaechei	Different Species
IMP	BF	10	BL	15	indirect	-57	hospital	ERR4280186_filtered.fasta	Klebsiella aerogenes	ERR4280214_filtered.fasta	Enterobacter hormaechei	Different Species
IMP	BF	10	BL	16	indirect	-56	hospital	ERR4280186_filtered.fasta	Klebsiella aerogenes	ERR4280214_filtered.fasta	Enterobacter hormaechei	Different Species
IMP	BF	10	BL	17	indirect	-56	hospital	ERR4280186_filtered.fasta	Klebsiella aerogenes	ERR4280214_filtered.fasta	Enterobacter hormaechei	Different Species
IMP	BF	10	BL	18	indirect	-31	hospital	ERR4280186_filtered.fasta	Klebsiella aerogenes	ERR4280214_filtered.fasta	Enterobacter hormaechei	Different Species
IMP	BF	10	BL	19	indirect	-3	hospital	ERR4280186_filtered.fasta	Klebsiella aerogenes	ERR4280214_filtered.fasta	Enterobacter hormaechei	Different Species
IMP	BF	10	BO	14	indirect	-73	building	ERR4280186_filtered.fasta	Klebsiella aerogenes	ERR4280196_filtered.fasta	Escherichia coli	Different Species				Klebsiella_aerogenes_ERR4280186_plasmid_AA739	Escherichia_coli_ERR4280196_plasmid_AA739	1
IMP	BF	10	BO	19	indirect	-18	building	ERR4280186_filtered.fasta	Klebsiella aerogenes	ERR4280196_filtered.fasta	Escherichia coli	Different Species				Klebsiella_aerogenes_ERR4280186_plasmid_AA739	Escherichia_coli_ERR4280196_plasmid_AA739	1
IMP	BF	10	BO	20	indirect	-5	building	ERR4280186_filtered.fasta	Klebsiella aerogenes	ERR4280196_filtered.fasta	Escherichia coli	Different Species				Klebsiella_aerogenes_ERR4280186_plasmid_AA739	Escherichia_coli_ERR4280196_plasmid_AA739	1
IMP	BF	10	BO	21	indirect	-28	hospital	ERR4280186_filtered.fasta	Klebsiella aerogenes	ERR4280196_filtered.fasta	Escherichia coli	Different Species				Klebsiella_aerogenes_ERR4280186_plasmid_AA739	Escherichia_coli_ERR4280196_plasmid_AA739	1
IMP	BF	10	BO	26	indirect	-56	building	ERR4280186_filtered.fasta	Klebsiella aerogenes	ERR4280196_filtered.fasta	Escherichia coli	Different Species				Klebsiella_aerogenes_ERR4280186_plasmid_AA739	Escherichia_coli_ERR4280196_plasmid_AA739	1
IMP	BF	10	BP	2	indirect	-49	building	ERR4280186_filtered.fasta	Klebsiella aerogenes	ERR4280192_filtered.fasta	Enterobacter asburiae	Different Species
IMP	BF	10	BP	3	indirect	-59	building	ERR4280186_filtered.fasta	Klebsiella aerogenes	ERR4280192_filtered.fasta	Enterobacter asburiae	Different Species
IMP	BF	10	BP	4	indirect	-59	building	ERR4280186_filtered.fasta	Klebsiella aerogenes	ERR4280192_filtered.fasta	Enterobacter asburiae	Different Species
IMP	BF	10	BP	5	indirect	-60	building	ERR4280186_filtered.fasta	Klebsiella aerogenes	ERR4280192_filtered.fasta	Enterobacter asburiae	Different Species
IMP	BF	10	BQ	1	indirect	-591	hospital	ERR4280186_filtered.fasta	Klebsiella aerogenes	ERR4280157_filtered.fasta	Citrobacter freundii	Different Species
IMP	BF	10	BQ	2	indirect	-590	hospital	ERR4280186_filtered.fasta	Klebsiella aerogenes	ERR4280157_filtered.fasta	Citrobacter freundii	Different Species
IMP	BF	10	BQ	3	indirect	-590	hospital	ERR4280186_filtered.fasta	Klebsiella aerogenes	ERR4280157_filtered.fasta	Citrobacter freundii	Different Species
IMP	BF	10	BQ	4	indirect	-583	hospital	ERR4280186_filtered.fasta	Klebsiella aerogenes	ERR4280157_filtered.fasta	Citrobacter freundii	Different Species
IMP	BF	10	BQ	5	indirect	-564	hospital	ERR4280186_filtered.fasta	Klebsiella aerogenes	ERR4280157_filtered.fasta	Citrobacter freundii	Different Species
IMP	BF	10	BQ	6	indirect	-550	hospital	ERR4280186_filtered.fasta	Klebsiella aerogenes	ERR4280157_filtered.fasta	Citrobacter freundii	Different Species
IMP	BF	10	BQ	7	indirect	-549	building	ERR4280186_filtered.fasta	Klebsiella aerogenes	ERR4280157_filtered.fasta	Citrobacter freundii	Different Species
IMP	BF	10	BQ	8	indirect	-549	hospital	ERR4280186_filtered.fasta	Klebsiella aerogenes	ERR4280157_filtered.fasta	Citrobacter freundii	Different Species
IMP	BF	10	BQ	9	indirect	-546	building	ERR4280186_filtered.fasta	Klebsiella aerogenes	ERR4280157_filtered.fasta	Citrobacter freundii	Different Species
IMP	BF	10	BQ	10	indirect	-546	hospital	ERR4280186_filtered.fasta	Klebsiella aerogenes	ERR4280157_filtered.fasta	Citrobacter freundii	Different Species
IMP	BF	10	BR	3	indirect	-3	hospital	ERR4280186_filtered.fasta	Klebsiella aerogenes	ERR4280228_filtered.fasta	Klebsiella pneumoniae	Different Species
IMP	BF	10	BR	3	indirect	-3	hospital	ERR4280186_filtered.fasta	Klebsiella aerogenes	ERR4280229_filtered.fasta	Enterobacter hormaechei	Different Species				Klebsiella_aerogenes_ERR4280186_plasmid_AA739	Enterobacter_hormaechei_ERR4280229_plasmid_AA739	0
IMP	BF	10	BR	5	indirect	-4	hospital	ERR4280186_filtered.fasta	Klebsiella aerogenes	ERR4280228_filtered.fasta	Klebsiella pneumoniae	Different Species
IMP	BF	10	BR	5	indirect	-4	hospital	ERR4280186_filtered.fasta	Klebsiella aerogenes	ERR4280229_filtered.fasta	Enterobacter hormaechei	Different Species				Klebsiella_aerogenes_ERR4280186_plasmid_AA739	Enterobacter_hormaechei_ERR4280229_plasmid_AA739	0
IMP	BF	10	BR	6	indirect	-56	hospital	ERR4280186_filtered.fasta	Klebsiella aerogenes	ERR4280228_filtered.fasta	Klebsiella pneumoniae	Different Species
IMP	BF	10	BR	6	indirect	-56	hospital	ERR4280186_filtered.fasta	Klebsiella aerogenes	ERR4280229_filtered.fasta	Enterobacter hormaechei	Different Species				Klebsiella_aerogenes_ERR4280186_plasmid_AA739	Enterobacter_hormaechei_ERR4280229_plasmid_AA739	0
IMP	BF	10	BR	7	indirect	-72	hospital	ERR4280186_filtered.fasta	Klebsiella aerogenes	ERR4280228_filtered.fasta	Klebsiella pneumoniae	Different Species
IMP	BF	10	BR	7	indirect	-72	hospital	ERR4280186_filtered.fasta	Klebsiella aerogenes	ERR4280229_filtered.fasta	Enterobacter hormaechei	Different Species				Klebsiella_aerogenes_ERR4280186_plasmid_AA739	Enterobacter_hormaechei_ERR4280229_plasmid_AA739	0
IMP	BF	10	BS	1	indirect	-32	building	ERR4280186_filtered.fasta	Klebsiella aerogenes	ERR4280194_filtered.fasta	Escherichia coli	Different Species
IMP	BF	10	BS	2	indirect	-79	hospital	ERR4280186_filtered.fasta	Klebsiella aerogenes	ERR4280194_filtered.fasta	Escherichia coli	Different Species
IMP	BF	10	BT	1	indirect	-383	building	ERR4280186_filtered.fasta	Klebsiella aerogenes	ERR4280230_filtered.fasta	Enterobacter asburiae	Different Species
IMP	BF	10	BT	2	indirect	-62	building	ERR4280186_filtered.fasta	Klebsiella aerogenes	ERR4280230_filtered.fasta	Enterobacter asburiae	Different Species
IMP	BF	10	BU	1	indirect	-68	hospital	ERR4280186_filtered.fasta	Klebsiella aerogenes	ERR4280231_filtered.fasta	Enterobacter roggenkampii	Different Species
IMP	BF	10	BV	1	indirect	-186	building	ERR4280186_filtered.fasta	Klebsiella aerogenes	ERR4280193_filtered.fasta	Enterobacter hormaechei	Different Species				Klebsiella_aerogenes_ERR4280186_plasmid_AA739	Enterobacter_hormaechei_ERR4280193_plasmid_AA739	2
IMP	BF	10	BV	2	indirect	-174	hospital	ERR4280186_filtered.fasta	Klebsiella aerogenes	ERR4280193_filtered.fasta	Enterobacter hormaechei	Different Species				Klebsiella_aerogenes_ERR4280186_plasmid_AA739	Enterobacter_hormaechei_ERR4280193_plasmid_AA739	2
IMP	BF	10	BV	3	indirect	-134	hospital	ERR4280186_filtered.fasta	Klebsiella aerogenes	ERR4280193_filtered.fasta	Enterobacter hormaechei	Different Species				Klebsiella_aerogenes_ERR4280186_plasmid_AA739	Enterobacter_hormaechei_ERR4280193_plasmid_AA739	2
IMP	BF	10	BV	4	indirect	-131	hospital	ERR4280186_filtered.fasta	Klebsiella aerogenes	ERR4280193_filtered.fasta	Enterobacter hormaechei	Different Species				Klebsiella_aerogenes_ERR4280186_plasmid_AA739	Enterobacter_hormaechei_ERR4280193_plasmid_AA739	2
IMP	BF	10	BV	5	indirect	-130	building	ERR4280186_filtered.fasta	Klebsiella aerogenes	ERR4280193_filtered.fasta	Enterobacter hormaechei	Different Species				Klebsiella_aerogenes_ERR4280186_plasmid_AA739	Enterobacter_hormaechei_ERR4280193_plasmid_AA739	2
IMP	BF	10	BV	6	indirect	-130	hospital	ERR4280186_filtered.fasta	Klebsiella aerogenes	ERR4280193_filtered.fasta	Enterobacter hormaechei	Different Species				Klebsiella_aerogenes_ERR4280186_plasmid_AA739	Enterobacter_hormaechei_ERR4280193_plasmid_AA739	2
IMP	BF	10	BV	7	indirect	-125	building	ERR4280186_filtered.fasta	Klebsiella aerogenes	ERR4280193_filtered.fasta	Enterobacter hormaechei	Different Species				Klebsiella_aerogenes_ERR4280186_plasmid_AA739	Enterobacter_hormaechei_ERR4280193_plasmid_AA739	2
IMP	BF	10	BV	8	indirect	-61	building	ERR4280186_filtered.fasta	Klebsiella aerogenes	ERR4280193_filtered.fasta	Enterobacter hormaechei	Different Species				Klebsiella_aerogenes_ERR4280186_plasmid_AA739	Enterobacter_hormaechei_ERR4280193_plasmid_AA739	2
IMP	BF	10	BV	9	indirect	-32	building	ERR4280186_filtered.fasta	Klebsiella aerogenes	ERR4280193_filtered.fasta	Enterobacter hormaechei	Different Species				Klebsiella_aerogenes_ERR4280186_plasmid_AA739	Enterobacter_hormaechei_ERR4280193_plasmid_AA739	2
IMP	BF	10	BV	10	indirect	-14	hospital	ERR4280186_filtered.fasta	Klebsiella aerogenes	ERR4280193_filtered.fasta	Enterobacter hormaechei	Different Species				Klebsiella_aerogenes_ERR4280186_plasmid_AA739	Enterobacter_hormaechei_ERR4280193_plasmid_AA739	2
IMP	BF	10	BV	11	indirect	-15	hospital	ERR4280186_filtered.fasta	Klebsiella aerogenes	ERR4280193_filtered.fasta	Enterobacter hormaechei	Different Species				Klebsiella_aerogenes_ERR4280186_plasmid_AA739	Enterobacter_hormaechei_ERR4280193_plasmid_AA739	2
IMP	BF	10	BV	12	indirect	-73	hospital	ERR4280186_filtered.fasta	Klebsiella aerogenes	ERR4280193_filtered.fasta	Enterobacter hormaechei	Different Species				Klebsiella_aerogenes_ERR4280186_plasmid_AA739	Enterobacter_hormaechei_ERR4280193_plasmid_AA739	2
IMP	BF	10	BW	7	indirect	-30	hospital	ERR4280186_filtered.fasta	Klebsiella aerogenes	ERR4280234_filtered.fasta	Enterobacter hormaechei	Different Species
IMP	BF	10	BW	8	indirect	-31	hospital	ERR4280186_filtered.fasta	Klebsiella aerogenes	ERR4280234_filtered.fasta	Enterobacter hormaechei	Different Species
IMP	BF	10	BX	6	indirect	-27	building	ERR4280186_filtered.fasta	Klebsiella aerogenes	ERR4280232_filtered.fasta	Enterobacter asburiae	Different Species
IMP	BF	10	BX	6	indirect	-27	building	ERR4280186_filtered.fasta	Klebsiella aerogenes	ERR4280233_filtered.fasta	Escherichia coli	Different Species
IMP	BF	10	BX	7	indirect	-33	building	ERR4280186_filtered.fasta	Klebsiella aerogenes	ERR4280232_filtered.fasta	Enterobacter asburiae	Different Species
IMP	BF	10	BX	7	indirect	-33	building	ERR4280186_filtered.fasta	Klebsiella aerogenes	ERR4280233_filtered.fasta	Escherichia coli	Different Species
IMP	BF	10	BX	8	indirect	-33	building	ERR4280186_filtered.fasta	Klebsiella aerogenes	ERR4280232_filtered.fasta	Enterobacter asburiae	Different Species
IMP	BF	10	BX	8	indirect	-33	building	ERR4280186_filtered.fasta	Klebsiella aerogenes	ERR4280233_filtered.fasta	Escherichia coli	Different Species
IMP	BF	10	BX	9	indirect	-34	building	ERR4280186_filtered.fasta	Klebsiella aerogenes	ERR4280232_filtered.fasta	Enterobacter asburiae	Different Species
IMP	BF	10	BX	9	indirect	-34	building	ERR4280186_filtered.fasta	Klebsiella aerogenes	ERR4280233_filtered.fasta	Escherichia coli	Different Species
IMP	BF	10	BX	10	indirect	-35	building	ERR4280186_filtered.fasta	Klebsiella aerogenes	ERR4280232_filtered.fasta	Enterobacter asburiae	Different Species
IMP	BF	10	BX	10	indirect	-35	building	ERR4280186_filtered.fasta	Klebsiella aerogenes	ERR4280233_filtered.fasta	Escherichia coli	Different Species
IMP	BF	10	BX	11	indirect	-47	building	ERR4280186_filtered.fasta	Klebsiella aerogenes	ERR4280232_filtered.fasta	Enterobacter asburiae	Different Species
IMP	BF	10	BX	11	indirect	-47	building	ERR4280186_filtered.fasta	Klebsiella aerogenes	ERR4280233_filtered.fasta	Escherichia coli	Different Species
IMP	BF	10	BX	12	indirect	-47	building	ERR4280186_filtered.fasta	Klebsiella aerogenes	ERR4280232_filtered.fasta	Enterobacter asburiae	Different Species
IMP	BF	10	BX	12	indirect	-47	building	ERR4280186_filtered.fasta	Klebsiella aerogenes	ERR4280233_filtered.fasta	Escherichia coli	Different Species
IMP	BF	10	BX	13	indirect	-48	building	ERR4280186_filtered.fasta	Klebsiella aerogenes	ERR4280232_filtered.fasta	Enterobacter asburiae	Different Species
IMP	BF	10	BX	13	indirect	-48	building	ERR4280186_filtered.fasta	Klebsiella aerogenes	ERR4280233_filtered.fasta	Escherichia coli	Different Species
IMP	BF	10	BX	14	indirect	-48	building	ERR4280186_filtered.fasta	Klebsiella aerogenes	ERR4280232_filtered.fasta	Enterobacter asburiae	Different Species
IMP	BF	10	BX	14	indirect	-48	building	ERR4280186_filtered.fasta	Klebsiella aerogenes	ERR4280233_filtered.fasta	Escherichia coli	Different Species
IMP	BF	10	BY	1	indirect	-52	hospital	ERR4280186_filtered.fasta	Klebsiella aerogenes	ERR4280235_filtered.fasta	Enterobacter hormaechei	Different Species
IMP	BF	10	BY	2	indirect	-80	hospital	ERR4280186_filtered.fasta	Klebsiella aerogenes	ERR4280235_filtered.fasta	Enterobacter hormaechei	Different Species
IMP	BF	10	BY	3	indirect	-81	hospital	ERR4280186_filtered.fasta	Klebsiella aerogenes	ERR4280235_filtered.fasta	Enterobacter hormaechei	Different Species
IMP	BF	10	BY	4	indirect	-116	hospital	ERR4280186_filtered.fasta	Klebsiella aerogenes	ERR4280235_filtered.fasta	Enterobacter hormaechei	Different Species
IMP	BG	9	BK	1	indirect	-671	building	ERR4280212_filtered.fasta	Klebsiella aerogenes	ERR4280187_filtered.fasta	Enterobacter hormaechei	Different Species
IMP	BG	9	BK	2	indirect	-493	hospital	ERR4280212_filtered.fasta	Klebsiella aerogenes	ERR4280187_filtered.fasta	Enterobacter hormaechei	Different Species
IMP	BG	9	BK	10	indirect	-135	building	ERR4280212_filtered.fasta	Klebsiella aerogenes	ERR4280187_filtered.fasta	Enterobacter hormaechei	Different Species
IMP	BG	9	BK	12	direct	6	ward	ERR4280212_filtered.fasta	Klebsiella aerogenes	ERR4280187_filtered.fasta	Enterobacter hormaechei	Different Species
IMP	BG	9	BK	14	indirect	-8	ward	ERR4280212_filtered.fasta	Klebsiella aerogenes	ERR4280187_filtered.fasta	Enterobacter hormaechei	Different Species
IMP	BG	9	BL	15	indirect	-62	hospital	ERR4280212_filtered.fasta	Klebsiella aerogenes	ERR4280214_filtered.fasta	Enterobacter hormaechei	Different Species				Klebsiella_aerogenes_ERR4280212_plasmid_AA739	Enterobacter_hormaechei_ERR4280214_plasmid_AA816	2
IMP	BG	9	BL	16	indirect	-61	hospital	ERR4280212_filtered.fasta	Klebsiella aerogenes	ERR4280214_filtered.fasta	Enterobacter hormaechei	Different Species				Klebsiella_aerogenes_ERR4280212_plasmid_AA739	Enterobacter_hormaechei_ERR4280214_plasmid_AA816	2
IMP	BG	9	BL	17	indirect	-61	hospital	ERR4280212_filtered.fasta	Klebsiella aerogenes	ERR4280214_filtered.fasta	Enterobacter hormaechei	Different Species				Klebsiella_aerogenes_ERR4280212_plasmid_AA739	Enterobacter_hormaechei_ERR4280214_plasmid_AA816	2
IMP	BG	9	BL	18	indirect	-36	hospital	ERR4280212_filtered.fasta	Klebsiella aerogenes	ERR4280214_filtered.fasta	Enterobacter hormaechei	Different Species				Klebsiella_aerogenes_ERR4280212_plasmid_AA739	Enterobacter_hormaechei_ERR4280214_plasmid_AA816	2
IMP	BG	9	BL	19	indirect	-8	hospital	ERR4280212_filtered.fasta	Klebsiella aerogenes	ERR4280214_filtered.fasta	Enterobacter hormaechei	Different Species				Klebsiella_aerogenes_ERR4280212_plasmid_AA739	Enterobacter_hormaechei_ERR4280214_plasmid_AA816	2
IMP	BG	9	BO	14	indirect	-78	building	ERR4280212_filtered.fasta	Klebsiella aerogenes	ERR4280196_filtered.fasta	Escherichia coli	Different Species
IMP	BG	9	BO	19	indirect	-23	building	ERR4280212_filtered.fasta	Klebsiella aerogenes	ERR4280196_filtered.fasta	Escherichia coli	Different Species
IMP	BG	9	BO	20	direct	5	building	ERR4280212_filtered.fasta	Klebsiella aerogenes	ERR4280196_filtered.fasta	Escherichia coli	Different Species
IMP	BG	9	BO	21	indirect	-18	hospital	ERR4280212_filtered.fasta	Klebsiella aerogenes	ERR4280196_filtered.fasta	Escherichia coli	Different Species
IMP	BG	9	BO	26	indirect	-46	building	ERR4280212_filtered.fasta	Klebsiella aerogenes	ERR4280196_filtered.fasta	Escherichia coli	Different Species
IMP	BG	9	BP	2	indirect	-39	building	ERR4280212_filtered.fasta	Klebsiella aerogenes	ERR4280192_filtered.fasta	Enterobacter asburiae	Different Species
IMP	BG	9	BP	3	indirect	-49	building	ERR4280212_filtered.fasta	Klebsiella aerogenes	ERR4280192_filtered.fasta	Enterobacter asburiae	Different Species
IMP	BG	9	BP	4	indirect	-49	building	ERR4280212_filtered.fasta	Klebsiella aerogenes	ERR4280192_filtered.fasta	Enterobacter asburiae	Different Species
IMP	BG	9	BP	5	indirect	-50	building	ERR4280212_filtered.fasta	Klebsiella aerogenes	ERR4280192_filtered.fasta	Enterobacter asburiae	Different Species
IMP	BG	9	BQ	1	indirect	-596	hospital	ERR4280212_filtered.fasta	Klebsiella aerogenes	ERR4280157_filtered.fasta	Citrobacter freundii	Different Species
IMP	BG	9	BQ	2	indirect	-595	hospital	ERR4280212_filtered.fasta	Klebsiella aerogenes	ERR4280157_filtered.fasta	Citrobacter freundii	Different Species
IMP	BG	9	BQ	3	indirect	-595	hospital	ERR4280212_filtered.fasta	Klebsiella aerogenes	ERR4280157_filtered.fasta	Citrobacter freundii	Different Species
IMP	BG	9	BQ	4	indirect	-588	hospital	ERR4280212_filtered.fasta	Klebsiella aerogenes	ERR4280157_filtered.fasta	Citrobacter freundii	Different Species
IMP	BG	9	BQ	5	indirect	-569	hospital	ERR4280212_filtered.fasta	Klebsiella aerogenes	ERR4280157_filtered.fasta	Citrobacter freundii	Different Species
IMP	BG	9	BQ	6	indirect	-555	hospital	ERR4280212_filtered.fasta	Klebsiella aerogenes	ERR4280157_filtered.fasta	Citrobacter freundii	Different Species
IMP	BG	9	BQ	7	indirect	-554	building	ERR4280212_filtered.fasta	Klebsiella aerogenes	ERR4280157_filtered.fasta	Citrobacter freundii	Different Species
IMP	BG	9	BQ	8	indirect	-554	hospital	ERR4280212_filtered.fasta	Klebsiella aerogenes	ERR4280157_filtered.fasta	Citrobacter freundii	Different Species
IMP	BG	9	BQ	9	indirect	-551	building	ERR4280212_filtered.fasta	Klebsiella aerogenes	ERR4280157_filtered.fasta	Citrobacter freundii	Different Species
IMP	BG	9	BQ	10	indirect	-551	hospital	ERR4280212_filtered.fasta	Klebsiella aerogenes	ERR4280157_filtered.fasta	Citrobacter freundii	Different Species
IMP	BG	9	BR	3	indirect	0	hospital	ERR4280212_filtered.fasta	Klebsiella aerogenes	ERR4280228_filtered.fasta	Klebsiella pneumoniae	Different Species
IMP	BG	9	BR	3	indirect	0	hospital	ERR4280212_filtered.fasta	Klebsiella aerogenes	ERR4280229_filtered.fasta	Enterobacter hormaechei	Different Species
IMP	BG	9	BR	5	direct	6	hospital	ERR4280212_filtered.fasta	Klebsiella aerogenes	ERR4280228_filtered.fasta	Klebsiella pneumoniae	Different Species
IMP	BG	9	BR	5	direct	6	hospital	ERR4280212_filtered.fasta	Klebsiella aerogenes	ERR4280229_filtered.fasta	Enterobacter hormaechei	Different Species
IMP	BG	9	BR	6	indirect	-46	hospital	ERR4280212_filtered.fasta	Klebsiella aerogenes	ERR4280228_filtered.fasta	Klebsiella pneumoniae	Different Species
IMP	BG	9	BR	6	indirect	-46	hospital	ERR4280212_filtered.fasta	Klebsiella aerogenes	ERR4280229_filtered.fasta	Enterobacter hormaechei	Different Species
IMP	BG	9	BR	7	indirect	-62	hospital	ERR4280212_filtered.fasta	Klebsiella aerogenes	ERR4280228_filtered.fasta	Klebsiella pneumoniae	Different Species
IMP	BG	9	BR	7	indirect	-62	hospital	ERR4280212_filtered.fasta	Klebsiella aerogenes	ERR4280229_filtered.fasta	Enterobacter hormaechei	Different Species
IMP	BG	9	BS	1	indirect	-22	building	ERR4280212_filtered.fasta	Klebsiella aerogenes	ERR4280194_filtered.fasta	Escherichia coli	Different Species
IMP	BG	9	BS	2	indirect	-69	hospital	ERR4280212_filtered.fasta	Klebsiella aerogenes	ERR4280194_filtered.fasta	Escherichia coli	Different Species
IMP	BG	9	BT	1	indirect	-388	ward	ERR4280212_filtered.fasta	Klebsiella aerogenes	ERR4280230_filtered.fasta	Enterobacter asburiae	Different Species
IMP	BG	9	BT	2	indirect	-52	building	ERR4280212_filtered.fasta	Klebsiella aerogenes	ERR4280230_filtered.fasta	Enterobacter asburiae	Different Species
IMP	BG	9	BU	1	indirect	-58	hospital	ERR4280212_filtered.fasta	Klebsiella aerogenes	ERR4280231_filtered.fasta	Enterobacter roggenkampii	Different Species
IMP	BG	9	BV	1	indirect	-191	building	ERR4280212_filtered.fasta	Klebsiella aerogenes	ERR4280193_filtered.fasta	Enterobacter hormaechei	Different Species
IMP	BG	9	BV	2	indirect	-179	hospital	ERR4280212_filtered.fasta	Klebsiella aerogenes	ERR4280193_filtered.fasta	Enterobacter hormaechei	Different Species
IMP	BG	9	BV	3	indirect	-139	hospital	ERR4280212_filtered.fasta	Klebsiella aerogenes	ERR4280193_filtered.fasta	Enterobacter hormaechei	Different Species
IMP	BG	9	BV	4	indirect	-136	hospital	ERR4280212_filtered.fasta	Klebsiella aerogenes	ERR4280193_filtered.fasta	Enterobacter hormaechei	Different Species
IMP	BG	9	BV	5	indirect	-135	building	ERR4280212_filtered.fasta	Klebsiella aerogenes	ERR4280193_filtered.fasta	Enterobacter hormaechei	Different Species
IMP	BG	9	BV	6	indirect	-135	hospital	ERR4280212_filtered.fasta	Klebsiella aerogenes	ERR4280193_filtered.fasta	Enterobacter hormaechei	Different Species
IMP	BG	9	BV	7	indirect	-130	building	ERR4280212_filtered.fasta	Klebsiella aerogenes	ERR4280193_filtered.fasta	Enterobacter hormaechei	Different Species
IMP	BG	9	BV	8	indirect	-66	building	ERR4280212_filtered.fasta	Klebsiella aerogenes	ERR4280193_filtered.fasta	Enterobacter hormaechei	Different Species
IMP	BG	9	BV	9	indirect	-37	building	ERR4280212_filtered.fasta	Klebsiella aerogenes	ERR4280193_filtered.fasta	Enterobacter hormaechei	Different Species
IMP	BG	9	BV	10	indirect	-4	hospital	ERR4280212_filtered.fasta	Klebsiella aerogenes	ERR4280193_filtered.fasta	Enterobacter hormaechei	Different Species
IMP	BG	9	BV	11	indirect	-5	hospital	ERR4280212_filtered.fasta	Klebsiella aerogenes	ERR4280193_filtered.fasta	Enterobacter hormaechei	Different Species
IMP	BG	9	BV	12	indirect	-63	hospital	ERR4280212_filtered.fasta	Klebsiella aerogenes	ERR4280193_filtered.fasta	Enterobacter hormaechei	Different Species
IMP	BG	9	BW	7	indirect	-20	hospital	ERR4280212_filtered.fasta	Klebsiella aerogenes	ERR4280234_filtered.fasta	Enterobacter hormaechei	Different Species
IMP	BG	9	BW	8	indirect	-21	hospital	ERR4280212_filtered.fasta	Klebsiella aerogenes	ERR4280234_filtered.fasta	Enterobacter hormaechei	Different Species
IMP	BG	9	BX	6	indirect	-17	ward	ERR4280212_filtered.fasta	Klebsiella aerogenes	ERR4280232_filtered.fasta	Enterobacter asburiae	Different Species
IMP	BG	9	BX	6	indirect	-17	ward	ERR4280212_filtered.fasta	Klebsiella aerogenes	ERR4280233_filtered.fasta	Escherichia coli	Different Species
IMP	BG	9	BX	7	indirect	-23	building	ERR4280212_filtered.fasta	Klebsiella aerogenes	ERR4280232_filtered.fasta	Enterobacter asburiae	Different Species
IMP	BG	9	BX	7	indirect	-23	building	ERR4280212_filtered.fasta	Klebsiella aerogenes	ERR4280233_filtered.fasta	Escherichia coli	Different Species
IMP	BG	9	BX	8	indirect	-23	ward	ERR4280212_filtered.fasta	Klebsiella aerogenes	ERR4280232_filtered.fasta	Enterobacter asburiae	Different Species
IMP	BG	9	BX	8	indirect	-23	ward	ERR4280212_filtered.fasta	Klebsiella aerogenes	ERR4280233_filtered.fasta	Escherichia coli	Different Species
IMP	BG	9	BX	9	indirect	-24	building	ERR4280212_filtered.fasta	Klebsiella aerogenes	ERR4280232_filtered.fasta	Enterobacter asburiae	Different Species
IMP	BG	9	BX	9	indirect	-24	building	ERR4280212_filtered.fasta	Klebsiella aerogenes	ERR4280233_filtered.fasta	Escherichia coli	Different Species
IMP	BG	9	BX	10	indirect	-25	building	ERR4280212_filtered.fasta	Klebsiella aerogenes	ERR4280232_filtered.fasta	Enterobacter asburiae	Different Species
IMP	BG	9	BX	10	indirect	-25	building	ERR4280212_filtered.fasta	Klebsiella aerogenes	ERR4280233_filtered.fasta	Escherichia coli	Different Species
IMP	BG	9	BX	11	indirect	-37	building	ERR4280212_filtered.fasta	Klebsiella aerogenes	ERR4280232_filtered.fasta	Enterobacter asburiae	Different Species
IMP	BG	9	BX	11	indirect	-37	building	ERR4280212_filtered.fasta	Klebsiella aerogenes	ERR4280233_filtered.fasta	Escherichia coli	Different Species
IMP	BG	9	BX	12	indirect	-37	building	ERR4280212_filtered.fasta	Klebsiella aerogenes	ERR4280232_filtered.fasta	Enterobacter asburiae	Different Species
IMP	BG	9	BX	12	indirect	-37	building	ERR4280212_filtered.fasta	Klebsiella aerogenes	ERR4280233_filtered.fasta	Escherichia coli	Different Species
IMP	BG	9	BX	13	indirect	-38	building	ERR4280212_filtered.fasta	Klebsiella aerogenes	ERR4280232_filtered.fasta	Enterobacter asburiae	Different Species
IMP	BG	9	BX	13	indirect	-38	building	ERR4280212_filtered.fasta	Klebsiella aerogenes	ERR4280233_filtered.fasta	Escherichia coli	Different Species
IMP	BG	9	BX	14	indirect	-38	building	ERR4280212_filtered.fasta	Klebsiella aerogenes	ERR4280232_filtered.fasta	Enterobacter asburiae	Different Species
IMP	BG	9	BX	14	indirect	-38	building	ERR4280212_filtered.fasta	Klebsiella aerogenes	ERR4280233_filtered.fasta	Escherichia coli	Different Species
IMP	BG	9	BY	1	indirect	-42	hospital	ERR4280212_filtered.fasta	Klebsiella aerogenes	ERR4280235_filtered.fasta	Enterobacter hormaechei	Different Species
IMP	BG	9	BY	2	indirect	-70	hospital	ERR4280212_filtered.fasta	Klebsiella aerogenes	ERR4280235_filtered.fasta	Enterobacter hormaechei	Different Species
IMP	BG	9	BY	3	indirect	-71	hospital	ERR4280212_filtered.fasta	Klebsiella aerogenes	ERR4280235_filtered.fasta	Enterobacter hormaechei	Different Species
IMP	BG	9	BY	4	indirect	-106	hospital	ERR4280212_filtered.fasta	Klebsiella aerogenes	ERR4280235_filtered.fasta	Enterobacter hormaechei	Different Species
IMP	BK	1	BL	15	indirect	-608	hospital	ERR4280187_filtered.fasta	Enterobacter hormaechei	ERR4280214_filtered.fasta	Enterobacter hormaechei	Same Species	117133	0.99995	0.852941
IMP	BK	1	BL	16	indirect	-609	hospital	ERR4280187_filtered.fasta	Enterobacter hormaechei	ERR4280214_filtered.fasta	Enterobacter hormaechei	Same Species	117133	0.99995	0.852941
IMP	BK	1	BL	17	indirect	-609	hospital	ERR4280187_filtered.fasta	Enterobacter hormaechei	ERR4280214_filtered.fasta	Enterobacter hormaechei	Same Species	117133	0.99995	0.852941
IMP	BK	1	BL	18	indirect	-610	hospital	ERR4280187_filtered.fasta	Enterobacter hormaechei	ERR4280214_filtered.fasta	Enterobacter hormaechei	Same Species	117133	0.99995	0.852941
IMP	BK	1	BL	19	indirect	-634	hospital	ERR4280187_filtered.fasta	Enterobacter hormaechei	ERR4280214_filtered.fasta	Enterobacter hormaechei	Same Species	117133	0.99995	0.852941
IMP	BK	1	BO	14	indirect	-572	building	ERR4280187_filtered.fasta	Enterobacter hormaechei	ERR4280196_filtered.fasta	Escherichia coli	Different Species				Enterobacter_hormaechei_ERR4280187_plasmid_AA739	Escherichia_coli_ERR4280196_plasmid_AA739	1
IMP	BK	1	BO	19	indirect	-639	building	ERR4280187_filtered.fasta	Enterobacter hormaechei	ERR4280196_filtered.fasta	Escherichia coli	Different Species				Enterobacter_hormaechei_ERR4280187_plasmid_AA739	Escherichia_coli_ERR4280196_plasmid_AA739	1
IMP	BK	1	BO	20	indirect	-672	building	ERR4280187_filtered.fasta	Enterobacter hormaechei	ERR4280196_filtered.fasta	Escherichia coli	Different Species				Enterobacter_hormaechei_ERR4280187_plasmid_AA739	Escherichia_coli_ERR4280196_plasmid_AA739	1
IMP	BK	1	BO	21	indirect	-695	hospital	ERR4280187_filtered.fasta	Enterobacter hormaechei	ERR4280196_filtered.fasta	Escherichia coli	Different Species				Enterobacter_hormaechei_ERR4280187_plasmid_AA739	Escherichia_coli_ERR4280196_plasmid_AA739	1
IMP	BK	1	BO	26	indirect	-723	building	ERR4280187_filtered.fasta	Enterobacter hormaechei	ERR4280196_filtered.fasta	Escherichia coli	Different Species				Enterobacter_hormaechei_ERR4280187_plasmid_AA739	Escherichia_coli_ERR4280196_plasmid_AA739	1
IMP	BK	1	BP	2	indirect	-716	building	ERR4280187_filtered.fasta	Enterobacter hormaechei	ERR4280192_filtered.fasta	Enterobacter asburiae	Different Species
IMP	BK	1	BP	3	indirect	-726	building	ERR4280187_filtered.fasta	Enterobacter hormaechei	ERR4280192_filtered.fasta	Enterobacter asburiae	Different Species
IMP	BK	1	BP	4	indirect	-726	building	ERR4280187_filtered.fasta	Enterobacter hormaechei	ERR4280192_filtered.fasta	Enterobacter asburiae	Different Species
IMP	BK	1	BP	5	indirect	-727	building	ERR4280187_filtered.fasta	Enterobacter hormaechei	ERR4280192_filtered.fasta	Enterobacter asburiae	Different Species
IMP	BK	1	BQ	1	indirect	-74	hospital	ERR4280187_filtered.fasta	Enterobacter hormaechei	ERR4280157_filtered.fasta	Citrobacter freundii	Different Species				Enterobacter_hormaechei_ERR4280187_plasmid_AA739	Citrobacter_freundii_ERR4280157_plasmid_AA739	0
IMP	BK	1	BQ	2	indirect	-75	hospital	ERR4280187_filtered.fasta	Enterobacter hormaechei	ERR4280157_filtered.fasta	Citrobacter freundii	Different Species				Enterobacter_hormaechei_ERR4280187_plasmid_AA739	Citrobacter_freundii_ERR4280157_plasmid_AA739	0
IMP	BK	1	BQ	3	indirect	-75	hospital	ERR4280187_filtered.fasta	Enterobacter hormaechei	ERR4280157_filtered.fasta	Citrobacter freundii	Different Species				Enterobacter_hormaechei_ERR4280187_plasmid_AA739	Citrobacter_freundii_ERR4280157_plasmid_AA739	0
IMP	BK	1	BQ	4	indirect	-76	hospital	ERR4280187_filtered.fasta	Enterobacter hormaechei	ERR4280157_filtered.fasta	Citrobacter freundii	Different Species				Enterobacter_hormaechei_ERR4280187_plasmid_AA739	Citrobacter_freundii_ERR4280157_plasmid_AA739	0
IMP	BK	1	BQ	5	indirect	-82	hospital	ERR4280187_filtered.fasta	Enterobacter hormaechei	ERR4280157_filtered.fasta	Citrobacter freundii	Different Species				Enterobacter_hormaechei_ERR4280187_plasmid_AA739	Citrobacter_freundii_ERR4280157_plasmid_AA739	0
IMP	BK	1	BQ	6	indirect	-115	hospital	ERR4280187_filtered.fasta	Enterobacter hormaechei	ERR4280157_filtered.fasta	Citrobacter freundii	Different Species				Enterobacter_hormaechei_ERR4280187_plasmid_AA739	Citrobacter_freundii_ERR4280157_plasmid_AA739	0
IMP	BK	1	BQ	7	indirect	-116	building	ERR4280187_filtered.fasta	Enterobacter hormaechei	ERR4280157_filtered.fasta	Citrobacter freundii	Different Species				Enterobacter_hormaechei_ERR4280187_plasmid_AA739	Citrobacter_freundii_ERR4280157_plasmid_AA739	0
IMP	BK	1	BQ	8	indirect	-116	hospital	ERR4280187_filtered.fasta	Enterobacter hormaechei	ERR4280157_filtered.fasta	Citrobacter freundii	Different Species				Enterobacter_hormaechei_ERR4280187_plasmid_AA739	Citrobacter_freundii_ERR4280157_plasmid_AA739	0
IMP	BK	1	BQ	9	indirect	-117	building	ERR4280187_filtered.fasta	Enterobacter hormaechei	ERR4280157_filtered.fasta	Citrobacter freundii	Different Species				Enterobacter_hormaechei_ERR4280187_plasmid_AA739	Citrobacter_freundii_ERR4280157_plasmid_AA739	0
IMP	BK	1	BQ	10	indirect	-119	hospital	ERR4280187_filtered.fasta	Enterobacter hormaechei	ERR4280157_filtered.fasta	Citrobacter freundii	Different Species				Enterobacter_hormaechei_ERR4280187_plasmid_AA739	Citrobacter_freundii_ERR4280157_plasmid_AA739	0
IMP	BK	1	BR	3	indirect	-670	hospital	ERR4280187_filtered.fasta	Enterobacter hormaechei	ERR4280228_filtered.fasta	Klebsiella pneumoniae	Different Species				Enterobacter_hormaechei_ERR4280187_plasmid_AA739	Klebsiella_pneumoniae_ERR4280228_plasmid_AA739	0
IMP	BK	1	BR	3	indirect	-670	hospital	ERR4280187_filtered.fasta	Enterobacter hormaechei	ERR4280229_filtered.fasta	Enterobacter hormaechei	Same Species	117087	0.999915	0.690779	Enterobacter_hormaechei_ERR4280187_plasmid_AA739	Enterobacter_hormaechei_ERR4280229_plasmid_AA739	1
IMP	BK	1	BR	5	indirect	-671	hospital	ERR4280187_filtered.fasta	Enterobacter hormaechei	ERR4280228_filtered.fasta	Klebsiella pneumoniae	Different Species				Enterobacter_hormaechei_ERR4280187_plasmid_AA739	Klebsiella_pneumoniae_ERR4280228_plasmid_AA739	0
IMP	BK	1	BR	5	indirect	-671	hospital	ERR4280187_filtered.fasta	Enterobacter hormaechei	ERR4280229_filtered.fasta	Enterobacter hormaechei	Same Species	117087	0.999915	0.690779	Enterobacter_hormaechei_ERR4280187_plasmid_AA739	Enterobacter_hormaechei_ERR4280229_plasmid_AA739	1
IMP	BK	1	BR	6	indirect	-723	hospital	ERR4280187_filtered.fasta	Enterobacter hormaechei	ERR4280228_filtered.fasta	Klebsiella pneumoniae	Different Species				Enterobacter_hormaechei_ERR4280187_plasmid_AA739	Klebsiella_pneumoniae_ERR4280228_plasmid_AA739	0
IMP	BK	1	BR	6	indirect	-723	hospital	ERR4280187_filtered.fasta	Enterobacter hormaechei	ERR4280229_filtered.fasta	Enterobacter hormaechei	Same Species	117087	0.999915	0.690779	Enterobacter_hormaechei_ERR4280187_plasmid_AA739	Enterobacter_hormaechei_ERR4280229_plasmid_AA739	1
IMP	BK	1	BR	7	indirect	-739	hospital	ERR4280187_filtered.fasta	Enterobacter hormaechei	ERR4280228_filtered.fasta	Klebsiella pneumoniae	Different Species				Enterobacter_hormaechei_ERR4280187_plasmid_AA739	Klebsiella_pneumoniae_ERR4280228_plasmid_AA739	0
IMP	BK	1	BR	7	indirect	-739	hospital	ERR4280187_filtered.fasta	Enterobacter hormaechei	ERR4280229_filtered.fasta	Enterobacter hormaechei	Same Species	117087	0.999915	0.690779	Enterobacter_hormaechei_ERR4280187_plasmid_AA739	Enterobacter_hormaechei_ERR4280229_plasmid_AA739	1
IMP	BK	1	BS	1	indirect	-699	building	ERR4280187_filtered.fasta	Enterobacter hormaechei	ERR4280194_filtered.fasta	Escherichia coli	Different Species				Enterobacter_hormaechei_ERR4280187_plasmid_AA739	Escherichia_coli_ERR4280194_plasmid_AA739	0
IMP	BK	1	BS	2	indirect	-746	hospital	ERR4280187_filtered.fasta	Enterobacter hormaechei	ERR4280194_filtered.fasta	Escherichia coli	Different Species				Enterobacter_hormaechei_ERR4280187_plasmid_AA739	Escherichia_coli_ERR4280194_plasmid_AA739	0
IMP	BK	1	BT	1	indirect	-257	building	ERR4280187_filtered.fasta	Enterobacter hormaechei	ERR4280230_filtered.fasta	Enterobacter asburiae	Different Species
IMP	BK	1	BT	2	indirect	-729	ward	ERR4280187_filtered.fasta	Enterobacter hormaechei	ERR4280230_filtered.fasta	Enterobacter asburiae	Different Species
IMP	BK	1	BU	1	indirect	-735	hospital	ERR4280187_filtered.fasta	Enterobacter hormaechei	ERR4280231_filtered.fasta	Enterobacter roggenkampii	Different Species
IMP	BK	1	BV	1	indirect	-421	building	ERR4280187_filtered.fasta	Enterobacter hormaechei	ERR4280193_filtered.fasta	Enterobacter hormaechei	Same Species	78842	0.999655	0.678933	Enterobacter_hormaechei_ERR4280187_plasmid_AA739	Enterobacter_hormaechei_ERR4280193_plasmid_AA739	1
IMP	BK	1	BV	2	indirect	-488	hospital	ERR4280187_filtered.fasta	Enterobacter hormaechei	ERR4280193_filtered.fasta	Enterobacter hormaechei	Same Species	78842	0.999655	0.678933	Enterobacter_hormaechei_ERR4280187_plasmid_AA739	Enterobacter_hormaechei_ERR4280193_plasmid_AA739	1
IMP	BK	1	BV	3	indirect	-530	hospital	ERR4280187_filtered.fasta	Enterobacter hormaechei	ERR4280193_filtered.fasta	Enterobacter hormaechei	Same Species	78842	0.999655	0.678933	Enterobacter_hormaechei_ERR4280187_plasmid_AA739	Enterobacter_hormaechei_ERR4280193_plasmid_AA739	1
IMP	BK	1	BV	4	indirect	-531	hospital	ERR4280187_filtered.fasta	Enterobacter hormaechei	ERR4280193_filtered.fasta	Enterobacter hormaechei	Same Species	78842	0.999655	0.678933	Enterobacter_hormaechei_ERR4280187_plasmid_AA739	Enterobacter_hormaechei_ERR4280193_plasmid_AA739	1
IMP	BK	1	BV	5	indirect	-535	building	ERR4280187_filtered.fasta	Enterobacter hormaechei	ERR4280193_filtered.fasta	Enterobacter hormaechei	Same Species	78842	0.999655	0.678933	Enterobacter_hormaechei_ERR4280187_plasmid_AA739	Enterobacter_hormaechei_ERR4280193_plasmid_AA739	1
IMP	BK	1	BV	6	indirect	-535	hospital	ERR4280187_filtered.fasta	Enterobacter hormaechei	ERR4280193_filtered.fasta	Enterobacter hormaechei	Same Species	78842	0.999655	0.678933	Enterobacter_hormaechei_ERR4280187_plasmid_AA739	Enterobacter_hormaechei_ERR4280193_plasmid_AA739	1
IMP	BK	1	BV	7	indirect	-536	building	ERR4280187_filtered.fasta	Enterobacter hormaechei	ERR4280193_filtered.fasta	Enterobacter hormaechei	Same Species	78842	0.999655	0.678933	Enterobacter_hormaechei_ERR4280187_plasmid_AA739	Enterobacter_hormaechei_ERR4280193_plasmid_AA739	1
IMP	BK	1	BV	8	indirect	-571	building	ERR4280187_filtered.fasta	Enterobacter hormaechei	ERR4280193_filtered.fasta	Enterobacter hormaechei	Same Species	78842	0.999655	0.678933	Enterobacter_hormaechei_ERR4280187_plasmid_AA739	Enterobacter_hormaechei_ERR4280193_plasmid_AA739	1
IMP	BK	1	BV	9	indirect	-628	building	ERR4280187_filtered.fasta	Enterobacter hormaechei	ERR4280193_filtered.fasta	Enterobacter hormaechei	Same Species	78842	0.999655	0.678933	Enterobacter_hormaechei_ERR4280187_plasmid_AA739	Enterobacter_hormaechei_ERR4280193_plasmid_AA739	1
IMP	BK	1	BV	10	indirect	-681	hospital	ERR4280187_filtered.fasta	Enterobacter hormaechei	ERR4280193_filtered.fasta	Enterobacter hormaechei	Same Species	78842	0.999655	0.678933	Enterobacter_hormaechei_ERR4280187_plasmid_AA739	Enterobacter_hormaechei_ERR4280193_plasmid_AA739	1
IMP	BK	1	BV	11	indirect	-682	hospital	ERR4280187_filtered.fasta	Enterobacter hormaechei	ERR4280193_filtered.fasta	Enterobacter hormaechei	Same Species	78842	0.999655	0.678933	Enterobacter_hormaechei_ERR4280187_plasmid_AA739	Enterobacter_hormaechei_ERR4280193_plasmid_AA739	1
IMP	BK	1	BV	12	indirect	-740	hospital	ERR4280187_filtered.fasta	Enterobacter hormaechei	ERR4280193_filtered.fasta	Enterobacter hormaechei	Same Species	78842	0.999655	0.678933	Enterobacter_hormaechei_ERR4280187_plasmid_AA739	Enterobacter_hormaechei_ERR4280193_plasmid_AA739	1
IMP	BK	1	BW	7	indirect	-697	hospital	ERR4280187_filtered.fasta	Enterobacter hormaechei	ERR4280234_filtered.fasta	Enterobacter hormaechei	Same Species	117280	0.999923	0.74583	Enterobacter_hormaechei_ERR4280187_plasmid_AA739	Enterobacter_hormaechei_ERR4280234_plasmid_AA739	1
IMP	BK	1	BW	8	indirect	-698	hospital	ERR4280187_filtered.fasta	Enterobacter hormaechei	ERR4280234_filtered.fasta	Enterobacter hormaechei	Same Species	117280	0.999923	0.74583	Enterobacter_hormaechei_ERR4280187_plasmid_AA739	Enterobacter_hormaechei_ERR4280234_plasmid_AA739	1
IMP	BK	1	BX	6	indirect	-694	building	ERR4280187_filtered.fasta	Enterobacter hormaechei	ERR4280232_filtered.fasta	Enterobacter asburiae	Different Species
IMP	BK	1	BX	6	indirect	-694	building	ERR4280187_filtered.fasta	Enterobacter hormaechei	ERR4280233_filtered.fasta	Escherichia coli	Different Species				Enterobacter_hormaechei_ERR4280187_plasmid_AA739	Escherichia_coli_ERR4280233_plasmid_AA739	1
IMP	BK	1	BX	7	indirect	-700	building	ERR4280187_filtered.fasta	Enterobacter hormaechei	ERR4280232_filtered.fasta	Enterobacter asburiae	Different Species
IMP	BK	1	BX	7	indirect	-700	building	ERR4280187_filtered.fasta	Enterobacter hormaechei	ERR4280233_filtered.fasta	Escherichia coli	Different Species				Enterobacter_hormaechei_ERR4280187_plasmid_AA739	Escherichia_coli_ERR4280233_plasmid_AA739	1
IMP	BK	1	BX	8	indirect	-700	building	ERR4280187_filtered.fasta	Enterobacter hormaechei	ERR4280232_filtered.fasta	Enterobacter asburiae	Different Species
IMP	BK	1	BX	8	indirect	-700	building	ERR4280187_filtered.fasta	Enterobacter hormaechei	ERR4280233_filtered.fasta	Escherichia coli	Different Species				Enterobacter_hormaechei_ERR4280187_plasmid_AA739	Escherichia_coli_ERR4280233_plasmid_AA739	1
IMP	BK	1	BX	9	indirect	-701	building	ERR4280187_filtered.fasta	Enterobacter hormaechei	ERR4280232_filtered.fasta	Enterobacter asburiae	Different Species
IMP	BK	1	BX	9	indirect	-701	building	ERR4280187_filtered.fasta	Enterobacter hormaechei	ERR4280233_filtered.fasta	Escherichia coli	Different Species				Enterobacter_hormaechei_ERR4280187_plasmid_AA739	Escherichia_coli_ERR4280233_plasmid_AA739	1
IMP	BK	1	BX	10	indirect	-702	building	ERR4280187_filtered.fasta	Enterobacter hormaechei	ERR4280232_filtered.fasta	Enterobacter asburiae	Different Species
IMP	BK	1	BX	10	indirect	-702	building	ERR4280187_filtered.fasta	Enterobacter hormaechei	ERR4280233_filtered.fasta	Escherichia coli	Different Species				Enterobacter_hormaechei_ERR4280187_plasmid_AA739	Escherichia_coli_ERR4280233_plasmid_AA739	1
IMP	BK	1	BX	11	indirect	-714	building	ERR4280187_filtered.fasta	Enterobacter hormaechei	ERR4280232_filtered.fasta	Enterobacter asburiae	Different Species
IMP	BK	1	BX	11	indirect	-714	building	ERR4280187_filtered.fasta	Enterobacter hormaechei	ERR4280233_filtered.fasta	Escherichia coli	Different Species				Enterobacter_hormaechei_ERR4280187_plasmid_AA739	Escherichia_coli_ERR4280233_plasmid_AA739	1
IMP	BK	1	BX	12	indirect	-714	building	ERR4280187_filtered.fasta	Enterobacter hormaechei	ERR4280232_filtered.fasta	Enterobacter asburiae	Different Species
IMP	BK	1	BX	12	indirect	-714	building	ERR4280187_filtered.fasta	Enterobacter hormaechei	ERR4280233_filtered.fasta	Escherichia coli	Different Species				Enterobacter_hormaechei_ERR4280187_plasmid_AA739	Escherichia_coli_ERR4280233_plasmid_AA739	1
IMP	BK	1	BX	13	indirect	-715	building	ERR4280187_filtered.fasta	Enterobacter hormaechei	ERR4280232_filtered.fasta	Enterobacter asburiae	Different Species
IMP	BK	1	BX	13	indirect	-715	building	ERR4280187_filtered.fasta	Enterobacter hormaechei	ERR4280233_filtered.fasta	Escherichia coli	Different Species				Enterobacter_hormaechei_ERR4280187_plasmid_AA739	Escherichia_coli_ERR4280233_plasmid_AA739	1
IMP	BK	1	BX	14	indirect	-715	ward	ERR4280187_filtered.fasta	Enterobacter hormaechei	ERR4280232_filtered.fasta	Enterobacter asburiae	Different Species
IMP	BK	1	BX	14	indirect	-715	ward	ERR4280187_filtered.fasta	Enterobacter hormaechei	ERR4280233_filtered.fasta	Escherichia coli	Different Species				Enterobacter_hormaechei_ERR4280187_plasmid_AA739	Escherichia_coli_ERR4280233_plasmid_AA739	1
IMP	BK	1	BY	1	indirect	-719	hospital	ERR4280187_filtered.fasta	Enterobacter hormaechei	ERR4280235_filtered.fasta	Enterobacter hormaechei	Same Species	117752	0.999948	0.717275
IMP	BK	1	BY	2	indirect	-747	hospital	ERR4280187_filtered.fasta	Enterobacter hormaechei	ERR4280235_filtered.fasta	Enterobacter hormaechei	Same Species	117752	0.999948	0.717275
IMP	BK	1	BY	3	indirect	-748	hospital	ERR4280187_filtered.fasta	Enterobacter hormaechei	ERR4280235_filtered.fasta	Enterobacter hormaechei	Same Species	117752	0.999948	0.717275
IMP	BK	1	BY	4	indirect	-783	hospital	ERR4280187_filtered.fasta	Enterobacter hormaechei	ERR4280235_filtered.fasta	Enterobacter hormaechei	Same Species	117752	0.999948	0.717275
IMP	BK	2	BL	15	indirect	-430	hospital	ERR4280187_filtered.fasta	Enterobacter hormaechei	ERR4280214_filtered.fasta	Enterobacter hormaechei	Same Species	117133	0.99995	0.852941
IMP	BK	2	BL	16	indirect	-431	hospital	ERR4280187_filtered.fasta	Enterobacter hormaechei	ERR4280214_filtered.fasta	Enterobacter hormaechei	Same Species	117133	0.99995	0.852941
IMP	BK	2	BL	17	indirect	-431	hospital	ERR4280187_filtered.fasta	Enterobacter hormaechei	ERR4280214_filtered.fasta	Enterobacter hormaechei	Same Species	117133	0.99995	0.852941
IMP	BK	2	BL	18	indirect	-432	hospital	ERR4280187_filtered.fasta	Enterobacter hormaechei	ERR4280214_filtered.fasta	Enterobacter hormaechei	Same Species	117133	0.99995	0.852941
IMP	BK	2	BL	19	indirect	-456	hospital	ERR4280187_filtered.fasta	Enterobacter hormaechei	ERR4280214_filtered.fasta	Enterobacter hormaechei	Same Species	117133	0.99995	0.852941
IMP	BK	2	BO	14	indirect	-394	hospital	ERR4280187_filtered.fasta	Enterobacter hormaechei	ERR4280196_filtered.fasta	Escherichia coli	Different Species				Enterobacter_hormaechei_ERR4280187_plasmid_AA739	Escherichia_coli_ERR4280196_plasmid_AA739	1
IMP	BK	2	BO	19	indirect	-461	hospital	ERR4280187_filtered.fasta	Enterobacter hormaechei	ERR4280196_filtered.fasta	Escherichia coli	Different Species				Enterobacter_hormaechei_ERR4280187_plasmid_AA739	Escherichia_coli_ERR4280196_plasmid_AA739	1
IMP	BK	2	BO	20	indirect	-494	hospital	ERR4280187_filtered.fasta	Enterobacter hormaechei	ERR4280196_filtered.fasta	Escherichia coli	Different Species				Enterobacter_hormaechei_ERR4280187_plasmid_AA739	Escherichia_coli_ERR4280196_plasmid_AA739	1
IMP	BK	2	BO	21	indirect	-517	ward	ERR4280187_filtered.fasta	Enterobacter hormaechei	ERR4280196_filtered.fasta	Escherichia coli	Different Species				Enterobacter_hormaechei_ERR4280187_plasmid_AA739	Escherichia_coli_ERR4280196_plasmid_AA739	1
IMP	BK	2	BO	26	indirect	-545	hospital	ERR4280187_filtered.fasta	Enterobacter hormaechei	ERR4280196_filtered.fasta	Escherichia coli	Different Species				Enterobacter_hormaechei_ERR4280187_plasmid_AA739	Escherichia_coli_ERR4280196_plasmid_AA739	1
IMP	BK	2	BP	2	indirect	-538	hospital	ERR4280187_filtered.fasta	Enterobacter hormaechei	ERR4280192_filtered.fasta	Enterobacter asburiae	Different Species
IMP	BK	2	BP	3	indirect	-548	hospital	ERR4280187_filtered.fasta	Enterobacter hormaechei	ERR4280192_filtered.fasta	Enterobacter asburiae	Different Species
IMP	BK	2	BP	4	indirect	-548	hospital	ERR4280187_filtered.fasta	Enterobacter hormaechei	ERR4280192_filtered.fasta	Enterobacter asburiae	Different Species
IMP	BK	2	BP	5	indirect	-549	hospital	ERR4280187_filtered.fasta	Enterobacter hormaechei	ERR4280192_filtered.fasta	Enterobacter asburiae	Different Species
IMP	BK	2	BQ	1	indirect	-101	hospital	ERR4280187_filtered.fasta	Enterobacter hormaechei	ERR4280157_filtered.fasta	Citrobacter freundii	Different Species				Enterobacter_hormaechei_ERR4280187_plasmid_AA739	Citrobacter_freundii_ERR4280157_plasmid_AA739	0
IMP	BK	2	BQ	2	indirect	-100	hospital	ERR4280187_filtered.fasta	Enterobacter hormaechei	ERR4280157_filtered.fasta	Citrobacter freundii	Different Species				Enterobacter_hormaechei_ERR4280187_plasmid_AA739	Citrobacter_freundii_ERR4280157_plasmid_AA739	0
IMP	BK	2	BQ	3	indirect	-100	hospital	ERR4280187_filtered.fasta	Enterobacter hormaechei	ERR4280157_filtered.fasta	Citrobacter freundii	Different Species				Enterobacter_hormaechei_ERR4280187_plasmid_AA739	Citrobacter_freundii_ERR4280157_plasmid_AA739	0
IMP	BK	2	BQ	4	indirect	-93	hospital	ERR4280187_filtered.fasta	Enterobacter hormaechei	ERR4280157_filtered.fasta	Citrobacter freundii	Different Species				Enterobacter_hormaechei_ERR4280187_plasmid_AA739	Citrobacter_freundii_ERR4280157_plasmid_AA739	0
IMP	BK	2	BQ	5	indirect	-74	hospital	ERR4280187_filtered.fasta	Enterobacter hormaechei	ERR4280157_filtered.fasta	Citrobacter freundii	Different Species				Enterobacter_hormaechei_ERR4280187_plasmid_AA739	Citrobacter_freundii_ERR4280157_plasmid_AA739	0
IMP	BK	2	BQ	6	indirect	-60	ward	ERR4280187_filtered.fasta	Enterobacter hormaechei	ERR4280157_filtered.fasta	Citrobacter freundii	Different Species				Enterobacter_hormaechei_ERR4280187_plasmid_AA739	Citrobacter_freundii_ERR4280157_plasmid_AA739	0
IMP	BK	2	BQ	7	indirect	-59	hospital	ERR4280187_filtered.fasta	Enterobacter hormaechei	ERR4280157_filtered.fasta	Citrobacter freundii	Different Species				Enterobacter_hormaechei_ERR4280187_plasmid_AA739	Citrobacter_freundii_ERR4280157_plasmid_AA739	0
IMP	BK	2	BQ	8	indirect	-59	ward	ERR4280187_filtered.fasta	Enterobacter hormaechei	ERR4280157_filtered.fasta	Citrobacter freundii	Different Species				Enterobacter_hormaechei_ERR4280187_plasmid_AA739	Citrobacter_freundii_ERR4280157_plasmid_AA739	0
IMP	BK	2	BQ	9	indirect	-56	hospital	ERR4280187_filtered.fasta	Enterobacter hormaechei	ERR4280157_filtered.fasta	Citrobacter freundii	Different Species				Enterobacter_hormaechei_ERR4280187_plasmid_AA739	Citrobacter_freundii_ERR4280157_plasmid_AA739	0
IMP	BK	2	BQ	10	indirect	-56	hospital	ERR4280187_filtered.fasta	Enterobacter hormaechei	ERR4280157_filtered.fasta	Citrobacter freundii	Different Species				Enterobacter_hormaechei_ERR4280187_plasmid_AA739	Citrobacter_freundii_ERR4280157_plasmid_AA739	0
IMP	BK	2	BR	3	indirect	-492	hospital	ERR4280187_filtered.fasta	Enterobacter hormaechei	ERR4280228_filtered.fasta	Klebsiella pneumoniae	Different Species				Enterobacter_hormaechei_ERR4280187_plasmid_AA739	Klebsiella_pneumoniae_ERR4280228_plasmid_AA739	0
IMP	BK	2	BR	3	indirect	-492	hospital	ERR4280187_filtered.fasta	Enterobacter hormaechei	ERR4280229_filtered.fasta	Enterobacter hormaechei	Same Species	117087	0.999915	0.690779	Enterobacter_hormaechei_ERR4280187_plasmid_AA739	Enterobacter_hormaechei_ERR4280229_plasmid_AA739	1
IMP	BK	2	BR	5	indirect	-493	hospital	ERR4280187_filtered.fasta	Enterobacter hormaechei	ERR4280228_filtered.fasta	Klebsiella pneumoniae	Different Species				Enterobacter_hormaechei_ERR4280187_plasmid_AA739	Klebsiella_pneumoniae_ERR4280228_plasmid_AA739	0
IMP	BK	2	BR	5	indirect	-493	hospital	ERR4280187_filtered.fasta	Enterobacter hormaechei	ERR4280229_filtered.fasta	Enterobacter hormaechei	Same Species	117087	0.999915	0.690779	Enterobacter_hormaechei_ERR4280187_plasmid_AA739	Enterobacter_hormaechei_ERR4280229_plasmid_AA739	1
IMP	BK	2	BR	6	indirect	-545	hospital	ERR4280187_filtered.fasta	Enterobacter hormaechei	ERR4280228_filtered.fasta	Klebsiella pneumoniae	Different Species				Enterobacter_hormaechei_ERR4280187_plasmid_AA739	Klebsiella_pneumoniae_ERR4280228_plasmid_AA739	0
IMP	BK	2	BR	6	indirect	-545	hospital	ERR4280187_filtered.fasta	Enterobacter hormaechei	ERR4280229_filtered.fasta	Enterobacter hormaechei	Same Species	117087	0.999915	0.690779	Enterobacter_hormaechei_ERR4280187_plasmid_AA739	Enterobacter_hormaechei_ERR4280229_plasmid_AA739	1
IMP	BK	2	BR	7	indirect	-561	hospital	ERR4280187_filtered.fasta	Enterobacter hormaechei	ERR4280228_filtered.fasta	Klebsiella pneumoniae	Different Species				Enterobacter_hormaechei_ERR4280187_plasmid_AA739	Klebsiella_pneumoniae_ERR4280228_plasmid_AA739	0
IMP	BK	2	BR	7	indirect	-561	hospital	ERR4280187_filtered.fasta	Enterobacter hormaechei	ERR4280229_filtered.fasta	Enterobacter hormaechei	Same Species	117087	0.999915	0.690779	Enterobacter_hormaechei_ERR4280187_plasmid_AA739	Enterobacter_hormaechei_ERR4280229_plasmid_AA739	1
IMP	BK	2	BS	1	indirect	-521	hospital	ERR4280187_filtered.fasta	Enterobacter hormaechei	ERR4280194_filtered.fasta	Escherichia coli	Different Species				Enterobacter_hormaechei_ERR4280187_plasmid_AA739	Escherichia_coli_ERR4280194_plasmid_AA739	0
IMP	BK	2	BS	2	indirect	-568	hospital	ERR4280187_filtered.fasta	Enterobacter hormaechei	ERR4280194_filtered.fasta	Escherichia coli	Different Species				Enterobacter_hormaechei_ERR4280187_plasmid_AA739	Escherichia_coli_ERR4280194_plasmid_AA739	0
IMP	BK	2	BT	1	indirect	-79	hospital	ERR4280187_filtered.fasta	Enterobacter hormaechei	ERR4280230_filtered.fasta	Enterobacter asburiae	Different Species
IMP	BK	2	BT	2	indirect	-551	hospital	ERR4280187_filtered.fasta	Enterobacter hormaechei	ERR4280230_filtered.fasta	Enterobacter asburiae	Different Species
IMP	BK	2	BU	1	indirect	-557	hospital	ERR4280187_filtered.fasta	Enterobacter hormaechei	ERR4280231_filtered.fasta	Enterobacter roggenkampii	Different Species
IMP	BK	2	BV	1	indirect	-243	hospital	ERR4280187_filtered.fasta	Enterobacter hormaechei	ERR4280193_filtered.fasta	Enterobacter hormaechei	Same Species	78842	0.999655	0.678933	Enterobacter_hormaechei_ERR4280187_plasmid_AA739	Enterobacter_hormaechei_ERR4280193_plasmid_AA739	1
IMP	BK	2	BV	2	indirect	-310	hospital	ERR4280187_filtered.fasta	Enterobacter hormaechei	ERR4280193_filtered.fasta	Enterobacter hormaechei	Same Species	78842	0.999655	0.678933	Enterobacter_hormaechei_ERR4280187_plasmid_AA739	Enterobacter_hormaechei_ERR4280193_plasmid_AA739	1
IMP	BK	2	BV	3	indirect	-352	ward	ERR4280187_filtered.fasta	Enterobacter hormaechei	ERR4280193_filtered.fasta	Enterobacter hormaechei	Same Species	78842	0.999655	0.678933	Enterobacter_hormaechei_ERR4280187_plasmid_AA739	Enterobacter_hormaechei_ERR4280193_plasmid_AA739	1
IMP	BK	2	BV	4	indirect	-353	hospital	ERR4280187_filtered.fasta	Enterobacter hormaechei	ERR4280193_filtered.fasta	Enterobacter hormaechei	Same Species	78842	0.999655	0.678933	Enterobacter_hormaechei_ERR4280187_plasmid_AA739	Enterobacter_hormaechei_ERR4280193_plasmid_AA739	1
IMP	BK	2	BV	5	indirect	-357	hospital	ERR4280187_filtered.fasta	Enterobacter hormaechei	ERR4280193_filtered.fasta	Enterobacter hormaechei	Same Species	78842	0.999655	0.678933	Enterobacter_hormaechei_ERR4280187_plasmid_AA739	Enterobacter_hormaechei_ERR4280193_plasmid_AA739	1
IMP	BK	2	BV	6	indirect	-357	hospital	ERR4280187_filtered.fasta	Enterobacter hormaechei	ERR4280193_filtered.fasta	Enterobacter hormaechei	Same Species	78842	0.999655	0.678933	Enterobacter_hormaechei_ERR4280187_plasmid_AA739	Enterobacter_hormaechei_ERR4280193_plasmid_AA739	1
IMP	BK	2	BV	7	indirect	-358	hospital	ERR4280187_filtered.fasta	Enterobacter hormaechei	ERR4280193_filtered.fasta	Enterobacter hormaechei	Same Species	78842	0.999655	0.678933	Enterobacter_hormaechei_ERR4280187_plasmid_AA739	Enterobacter_hormaechei_ERR4280193_plasmid_AA739	1
IMP	BK	2	BV	8	indirect	-393	hospital	ERR4280187_filtered.fasta	Enterobacter hormaechei	ERR4280193_filtered.fasta	Enterobacter hormaechei	Same Species	78842	0.999655	0.678933	Enterobacter_hormaechei_ERR4280187_plasmid_AA739	Enterobacter_hormaechei_ERR4280193_plasmid_AA739	1
IMP	BK	2	BV	9	indirect	-450	hospital	ERR4280187_filtered.fasta	Enterobacter hormaechei	ERR4280193_filtered.fasta	Enterobacter hormaechei	Same Species	78842	0.999655	0.678933	Enterobacter_hormaechei_ERR4280187_plasmid_AA739	Enterobacter_hormaechei_ERR4280193_plasmid_AA739	1
IMP	BK	2	BV	10	indirect	-503	ward	ERR4280187_filtered.fasta	Enterobacter hormaechei	ERR4280193_filtered.fasta	Enterobacter hormaechei	Same Species	78842	0.999655	0.678933	Enterobacter_hormaechei_ERR4280187_plasmid_AA739	Enterobacter_hormaechei_ERR4280193_plasmid_AA739	1
IMP	BK	2	BV	11	indirect	-504	hospital	ERR4280187_filtered.fasta	Enterobacter hormaechei	ERR4280193_filtered.fasta	Enterobacter hormaechei	Same Species	78842	0.999655	0.678933	Enterobacter_hormaechei_ERR4280187_plasmid_AA739	Enterobacter_hormaechei_ERR4280193_plasmid_AA739	1
IMP	BK	2	BV	12	indirect	-562	hospital	ERR4280187_filtered.fasta	Enterobacter hormaechei	ERR4280193_filtered.fasta	Enterobacter hormaechei	Same Species	78842	0.999655	0.678933	Enterobacter_hormaechei_ERR4280187_plasmid_AA739	Enterobacter_hormaechei_ERR4280193_plasmid_AA739	1
IMP	BK	2	BW	7	indirect	-519	hospital	ERR4280187_filtered.fasta	Enterobacter hormaechei	ERR4280234_filtered.fasta	Enterobacter hormaechei	Same Species	117280	0.999923	0.74583	Enterobacter_hormaechei_ERR4280187_plasmid_AA739	Enterobacter_hormaechei_ERR4280234_plasmid_AA739	1
IMP	BK	2	BW	8	indirect	-520	hospital	ERR4280187_filtered.fasta	Enterobacter hormaechei	ERR4280234_filtered.fasta	Enterobacter hormaechei	Same Species	117280	0.999923	0.74583	Enterobacter_hormaechei_ERR4280187_plasmid_AA739	Enterobacter_hormaechei_ERR4280234_plasmid_AA739	1
IMP	BK	2	BX	6	indirect	-516	hospital	ERR4280187_filtered.fasta	Enterobacter hormaechei	ERR4280232_filtered.fasta	Enterobacter asburiae	Different Species
IMP	BK	2	BX	6	indirect	-516	hospital	ERR4280187_filtered.fasta	Enterobacter hormaechei	ERR4280233_filtered.fasta	Escherichia coli	Different Species				Enterobacter_hormaechei_ERR4280187_plasmid_AA739	Escherichia_coli_ERR4280233_plasmid_AA739	1
IMP	BK	2	BX	7	indirect	-522	hospital	ERR4280187_filtered.fasta	Enterobacter hormaechei	ERR4280232_filtered.fasta	Enterobacter asburiae	Different Species
IMP	BK	2	BX	7	indirect	-522	hospital	ERR4280187_filtered.fasta	Enterobacter hormaechei	ERR4280233_filtered.fasta	Escherichia coli	Different Species				Enterobacter_hormaechei_ERR4280187_plasmid_AA739	Escherichia_coli_ERR4280233_plasmid_AA739	1
IMP	BK	2	BX	8	indirect	-522	hospital	ERR4280187_filtered.fasta	Enterobacter hormaechei	ERR4280232_filtered.fasta	Enterobacter asburiae	Different Species
IMP	BK	2	BX	8	indirect	-522	hospital	ERR4280187_filtered.fasta	Enterobacter hormaechei	ERR4280233_filtered.fasta	Escherichia coli	Different Species				Enterobacter_hormaechei_ERR4280187_plasmid_AA739	Escherichia_coli_ERR4280233_plasmid_AA739	1
IMP	BK	2	BX	9	indirect	-523	hospital	ERR4280187_filtered.fasta	Enterobacter hormaechei	ERR4280232_filtered.fasta	Enterobacter asburiae	Different Species
IMP	BK	2	BX	9	indirect	-523	hospital	ERR4280187_filtered.fasta	Enterobacter hormaechei	ERR4280233_filtered.fasta	Escherichia coli	Different Species				Enterobacter_hormaechei_ERR4280187_plasmid_AA739	Escherichia_coli_ERR4280233_plasmid_AA739	1
IMP	BK	2	BX	10	indirect	-524	hospital	ERR4280187_filtered.fasta	Enterobacter hormaechei	ERR4280232_filtered.fasta	Enterobacter asburiae	Different Species
IMP	BK	2	BX	10	indirect	-524	hospital	ERR4280187_filtered.fasta	Enterobacter hormaechei	ERR4280233_filtered.fasta	Escherichia coli	Different Species				Enterobacter_hormaechei_ERR4280187_plasmid_AA739	Escherichia_coli_ERR4280233_plasmid_AA739	1
IMP	BK	2	BX	11	indirect	-536	hospital	ERR4280187_filtered.fasta	Enterobacter hormaechei	ERR4280232_filtered.fasta	Enterobacter asburiae	Different Species
IMP	BK	2	BX	11	indirect	-536	hospital	ERR4280187_filtered.fasta	Enterobacter hormaechei	ERR4280233_filtered.fasta	Escherichia coli	Different Species				Enterobacter_hormaechei_ERR4280187_plasmid_AA739	Escherichia_coli_ERR4280233_plasmid_AA739	1
IMP	BK	2	BX	12	indirect	-536	hospital	ERR4280187_filtered.fasta	Enterobacter hormaechei	ERR4280232_filtered.fasta	Enterobacter asburiae	Different Species
IMP	BK	2	BX	12	indirect	-536	hospital	ERR4280187_filtered.fasta	Enterobacter hormaechei	ERR4280233_filtered.fasta	Escherichia coli	Different Species				Enterobacter_hormaechei_ERR4280187_plasmid_AA739	Escherichia_coli_ERR4280233_plasmid_AA739	1
IMP	BK	2	BX	13	indirect	-537	hospital	ERR4280187_filtered.fasta	Enterobacter hormaechei	ERR4280232_filtered.fasta	Enterobacter asburiae	Different Species
IMP	BK	2	BX	13	indirect	-537	hospital	ERR4280187_filtered.fasta	Enterobacter hormaechei	ERR4280233_filtered.fasta	Escherichia coli	Different Species				Enterobacter_hormaechei_ERR4280187_plasmid_AA739	Escherichia_coli_ERR4280233_plasmid_AA739	1
IMP	BK	2	BX	14	indirect	-537	hospital	ERR4280187_filtered.fasta	Enterobacter hormaechei	ERR4280232_filtered.fasta	Enterobacter asburiae	Different Species
IMP	BK	2	BX	14	indirect	-537	hospital	ERR4280187_filtered.fasta	Enterobacter hormaechei	ERR4280233_filtered.fasta	Escherichia coli	Different Species				Enterobacter_hormaechei_ERR4280187_plasmid_AA739	Escherichia_coli_ERR4280233_plasmid_AA739	1
IMP	BK	2	BY	1	indirect	-541	hospital	ERR4280187_filtered.fasta	Enterobacter hormaechei	ERR4280235_filtered.fasta	Enterobacter hormaechei	Same Species	117752	0.999948	0.717275
IMP	BK	2	BY	2	indirect	-569	hospital	ERR4280187_filtered.fasta	Enterobacter hormaechei	ERR4280235_filtered.fasta	Enterobacter hormaechei	Same Species	117752	0.999948	0.717275
IMP	BK	2	BY	3	indirect	-570	hospital	ERR4280187_filtered.fasta	Enterobacter hormaechei	ERR4280235_filtered.fasta	Enterobacter hormaechei	Same Species	117752	0.999948	0.717275
IMP	BK	2	BY	4	indirect	-605	hospital	ERR4280187_filtered.fasta	Enterobacter hormaechei	ERR4280235_filtered.fasta	Enterobacter hormaechei	Same Species	117752	0.999948	0.717275
IMP	BK	10	BL	15	indirect	-72	hospital	ERR4280187_filtered.fasta	Enterobacter hormaechei	ERR4280214_filtered.fasta	Enterobacter hormaechei	Same Species	117133	0.99995	0.852941
IMP	BK	10	BL	16	indirect	-73	hospital	ERR4280187_filtered.fasta	Enterobacter hormaechei	ERR4280214_filtered.fasta	Enterobacter hormaechei	Same Species	117133	0.99995	0.852941
IMP	BK	10	BL	17	indirect	-73	hospital	ERR4280187_filtered.fasta	Enterobacter hormaechei	ERR4280214_filtered.fasta	Enterobacter hormaechei	Same Species	117133	0.99995	0.852941
IMP	BK	10	BL	18	indirect	-74	hospital	ERR4280187_filtered.fasta	Enterobacter hormaechei	ERR4280214_filtered.fasta	Enterobacter hormaechei	Same Species	117133	0.99995	0.852941
IMP	BK	10	BL	19	indirect	-98	hospital	ERR4280187_filtered.fasta	Enterobacter hormaechei	ERR4280214_filtered.fasta	Enterobacter hormaechei	Same Species	117133	0.99995	0.852941
IMP	BK	10	BO	14	indirect	-36	building	ERR4280187_filtered.fasta	Enterobacter hormaechei	ERR4280196_filtered.fasta	Escherichia coli	Different Species				Enterobacter_hormaechei_ERR4280187_plasmid_AA739	Escherichia_coli_ERR4280196_plasmid_AA739	1
IMP	BK	10	BO	19	indirect	-103	building	ERR4280187_filtered.fasta	Enterobacter hormaechei	ERR4280196_filtered.fasta	Escherichia coli	Different Species				Enterobacter_hormaechei_ERR4280187_plasmid_AA739	Escherichia_coli_ERR4280196_plasmid_AA739	1
IMP	BK	10	BO	20	indirect	-136	building	ERR4280187_filtered.fasta	Enterobacter hormaechei	ERR4280196_filtered.fasta	Escherichia coli	Different Species				Enterobacter_hormaechei_ERR4280187_plasmid_AA739	Escherichia_coli_ERR4280196_plasmid_AA739	1
IMP	BK	10	BO	21	indirect	-159	hospital	ERR4280187_filtered.fasta	Enterobacter hormaechei	ERR4280196_filtered.fasta	Escherichia coli	Different Species				Enterobacter_hormaechei_ERR4280187_plasmid_AA739	Escherichia_coli_ERR4280196_plasmid_AA739	1
IMP	BK	10	BO	26	indirect	-187	building	ERR4280187_filtered.fasta	Enterobacter hormaechei	ERR4280196_filtered.fasta	Escherichia coli	Different Species				Enterobacter_hormaechei_ERR4280187_plasmid_AA739	Escherichia_coli_ERR4280196_plasmid_AA739	1
IMP	BK	10	BP	2	indirect	-180	building	ERR4280187_filtered.fasta	Enterobacter hormaechei	ERR4280192_filtered.fasta	Enterobacter asburiae	Different Species
IMP	BK	10	BP	3	indirect	-190	building	ERR4280187_filtered.fasta	Enterobacter hormaechei	ERR4280192_filtered.fasta	Enterobacter asburiae	Different Species
IMP	BK	10	BP	4	indirect	-190	building	ERR4280187_filtered.fasta	Enterobacter hormaechei	ERR4280192_filtered.fasta	Enterobacter asburiae	Different Species
IMP	BK	10	BP	5	indirect	-191	building	ERR4280187_filtered.fasta	Enterobacter hormaechei	ERR4280192_filtered.fasta	Enterobacter asburiae	Different Species
IMP	BK	10	BQ	1	indirect	-455	hospital	ERR4280187_filtered.fasta	Enterobacter hormaechei	ERR4280157_filtered.fasta	Citrobacter freundii	Different Species				Enterobacter_hormaechei_ERR4280187_plasmid_AA739	Citrobacter_freundii_ERR4280157_plasmid_AA739	0
IMP	BK	10	BQ	2	indirect	-454	hospital	ERR4280187_filtered.fasta	Enterobacter hormaechei	ERR4280157_filtered.fasta	Citrobacter freundii	Different Species				Enterobacter_hormaechei_ERR4280187_plasmid_AA739	Citrobacter_freundii_ERR4280157_plasmid_AA739	0
IMP	BK	10	BQ	3	indirect	-454	hospital	ERR4280187_filtered.fasta	Enterobacter hormaechei	ERR4280157_filtered.fasta	Citrobacter freundii	Different Species				Enterobacter_hormaechei_ERR4280187_plasmid_AA739	Citrobacter_freundii_ERR4280157_plasmid_AA739	0
IMP	BK	10	BQ	4	indirect	-447	hospital	ERR4280187_filtered.fasta	Enterobacter hormaechei	ERR4280157_filtered.fasta	Citrobacter freundii	Different Species				Enterobacter_hormaechei_ERR4280187_plasmid_AA739	Citrobacter_freundii_ERR4280157_plasmid_AA739	0
IMP	BK	10	BQ	5	indirect	-428	hospital	ERR4280187_filtered.fasta	Enterobacter hormaechei	ERR4280157_filtered.fasta	Citrobacter freundii	Different Species				Enterobacter_hormaechei_ERR4280187_plasmid_AA739	Citrobacter_freundii_ERR4280157_plasmid_AA739	0
IMP	BK	10	BQ	6	indirect	-414	hospital	ERR4280187_filtered.fasta	Enterobacter hormaechei	ERR4280157_filtered.fasta	Citrobacter freundii	Different Species				Enterobacter_hormaechei_ERR4280187_plasmid_AA739	Citrobacter_freundii_ERR4280157_plasmid_AA739	0
IMP	BK	10	BQ	7	indirect	-413	building	ERR4280187_filtered.fasta	Enterobacter hormaechei	ERR4280157_filtered.fasta	Citrobacter freundii	Different Species				Enterobacter_hormaechei_ERR4280187_plasmid_AA739	Citrobacter_freundii_ERR4280157_plasmid_AA739	0
IMP	BK	10	BQ	8	indirect	-413	hospital	ERR4280187_filtered.fasta	Enterobacter hormaechei	ERR4280157_filtered.fasta	Citrobacter freundii	Different Species				Enterobacter_hormaechei_ERR4280187_plasmid_AA739	Citrobacter_freundii_ERR4280157_plasmid_AA739	0
IMP	BK	10	BQ	9	indirect	-410	building	ERR4280187_filtered.fasta	Enterobacter hormaechei	ERR4280157_filtered.fasta	Citrobacter freundii	Different Species				Enterobacter_hormaechei_ERR4280187_plasmid_AA739	Citrobacter_freundii_ERR4280157_plasmid_AA739	0
IMP	BK	10	BQ	10	indirect	-410	hospital	ERR4280187_filtered.fasta	Enterobacter hormaechei	ERR4280157_filtered.fasta	Citrobacter freundii	Different Species				Enterobacter_hormaechei_ERR4280187_plasmid_AA739	Citrobacter_freundii_ERR4280157_plasmid_AA739	0
IMP	BK	10	BR	3	indirect	-134	hospital	ERR4280187_filtered.fasta	Enterobacter hormaechei	ERR4280228_filtered.fasta	Klebsiella pneumoniae	Different Species				Enterobacter_hormaechei_ERR4280187_plasmid_AA739	Klebsiella_pneumoniae_ERR4280228_plasmid_AA739	0
IMP	BK	10	BR	3	indirect	-134	hospital	ERR4280187_filtered.fasta	Enterobacter hormaechei	ERR4280229_filtered.fasta	Enterobacter hormaechei	Same Species	117087	0.999915	0.690779	Enterobacter_hormaechei_ERR4280187_plasmid_AA739	Enterobacter_hormaechei_ERR4280229_plasmid_AA739	1
IMP	BK	10	BR	5	indirect	-135	hospital	ERR4280187_filtered.fasta	Enterobacter hormaechei	ERR4280228_filtered.fasta	Klebsiella pneumoniae	Different Species				Enterobacter_hormaechei_ERR4280187_plasmid_AA739	Klebsiella_pneumoniae_ERR4280228_plasmid_AA739	0
IMP	BK	10	BR	5	indirect	-135	hospital	ERR4280187_filtered.fasta	Enterobacter hormaechei	ERR4280229_filtered.fasta	Enterobacter hormaechei	Same Species	117087	0.999915	0.690779	Enterobacter_hormaechei_ERR4280187_plasmid_AA739	Enterobacter_hormaechei_ERR4280229_plasmid_AA739	1
IMP	BK	10	BR	6	indirect	-187	hospital	ERR4280187_filtered.fasta	Enterobacter hormaechei	ERR4280228_filtered.fasta	Klebsiella pneumoniae	Different Species				Enterobacter_hormaechei_ERR4280187_plasmid_AA739	Klebsiella_pneumoniae_ERR4280228_plasmid_AA739	0
IMP	BK	10	BR	6	indirect	-187	hospital	ERR4280187_filtered.fasta	Enterobacter hormaechei	ERR4280229_filtered.fasta	Enterobacter hormaechei	Same Species	117087	0.999915	0.690779	Enterobacter_hormaechei_ERR4280187_plasmid_AA739	Enterobacter_hormaechei_ERR4280229_plasmid_AA739	1
IMP	BK	10	BR	7	indirect	-203	hospital	ERR4280187_filtered.fasta	Enterobacter hormaechei	ERR4280228_filtered.fasta	Klebsiella pneumoniae	Different Species				Enterobacter_hormaechei_ERR4280187_plasmid_AA739	Klebsiella_pneumoniae_ERR4280228_plasmid_AA739	0
IMP	BK	10	BR	7	indirect	-203	hospital	ERR4280187_filtered.fasta	Enterobacter hormaechei	ERR4280229_filtered.fasta	Enterobacter hormaechei	Same Species	117087	0.999915	0.690779	Enterobacter_hormaechei_ERR4280187_plasmid_AA739	Enterobacter_hormaechei_ERR4280229_plasmid_AA739	1
IMP	BK	10	BS	1	indirect	-163	building	ERR4280187_filtered.fasta	Enterobacter hormaechei	ERR4280194_filtered.fasta	Escherichia coli	Different Species				Enterobacter_hormaechei_ERR4280187_plasmid_AA739	Escherichia_coli_ERR4280194_plasmid_AA739	0
IMP	BK	10	BS	2	indirect	-210	hospital	ERR4280187_filtered.fasta	Enterobacter hormaechei	ERR4280194_filtered.fasta	Escherichia coli	Different Species				Enterobacter_hormaechei_ERR4280187_plasmid_AA739	Escherichia_coli_ERR4280194_plasmid_AA739	0
IMP	BK	10	BT	1	indirect	-247	building	ERR4280187_filtered.fasta	Enterobacter hormaechei	ERR4280230_filtered.fasta	Enterobacter asburiae	Different Species
IMP	BK	10	BT	2	indirect	-193	building	ERR4280187_filtered.fasta	Enterobacter hormaechei	ERR4280230_filtered.fasta	Enterobacter asburiae	Different Species
IMP	BK	10	BU	1	indirect	-199	hospital	ERR4280187_filtered.fasta	Enterobacter hormaechei	ERR4280231_filtered.fasta	Enterobacter roggenkampii	Different Species
IMP	BK	10	BV	1	indirect	-50	building	ERR4280187_filtered.fasta	Enterobacter hormaechei	ERR4280193_filtered.fasta	Enterobacter hormaechei	Same Species	78842	0.999655	0.678933	Enterobacter_hormaechei_ERR4280187_plasmid_AA739	Enterobacter_hormaechei_ERR4280193_plasmid_AA739	1
IMP	BK	10	BV	2	indirect	-38	hospital	ERR4280187_filtered.fasta	Enterobacter hormaechei	ERR4280193_filtered.fasta	Enterobacter hormaechei	Same Species	78842	0.999655	0.678933	Enterobacter_hormaechei_ERR4280187_plasmid_AA739	Enterobacter_hormaechei_ERR4280193_plasmid_AA739	1
IMP	BK	10	BV	3	direct	2	hospital	ERR4280187_filtered.fasta	Enterobacter hormaechei	ERR4280193_filtered.fasta	Enterobacter hormaechei	Same Species	78842	0.999655	0.678933	Enterobacter_hormaechei_ERR4280187_plasmid_AA739	Enterobacter_hormaechei_ERR4280193_plasmid_AA739	1
IMP	BK	10	BV	4	direct	4	hospital	ERR4280187_filtered.fasta	Enterobacter hormaechei	ERR4280193_filtered.fasta	Enterobacter hormaechei	Same Species	78842	0.999655	0.678933	Enterobacter_hormaechei_ERR4280187_plasmid_AA739	Enterobacter_hormaechei_ERR4280193_plasmid_AA739	1
IMP	BK	10	BV	5	direct	1	building	ERR4280187_filtered.fasta	Enterobacter hormaechei	ERR4280193_filtered.fasta	Enterobacter hormaechei	Same Species	78842	0.999655	0.678933	Enterobacter_hormaechei_ERR4280187_plasmid_AA739	Enterobacter_hormaechei_ERR4280193_plasmid_AA739	1
IMP	BK	10	BV	6	direct	1	hospital	ERR4280187_filtered.fasta	Enterobacter hormaechei	ERR4280193_filtered.fasta	Enterobacter hormaechei	Same Species	78842	0.999655	0.678933	Enterobacter_hormaechei_ERR4280187_plasmid_AA739	Enterobacter_hormaechei_ERR4280193_plasmid_AA739	1
IMP	BK	10	BV	7	indirect	0	building	ERR4280187_filtered.fasta	Enterobacter hormaechei	ERR4280193_filtered.fasta	Enterobacter hormaechei	Same Species	78842	0.999655	0.678933	Enterobacter_hormaechei_ERR4280187_plasmid_AA739	Enterobacter_hormaechei_ERR4280193_plasmid_AA739	1
IMP	BK	10	BV	8	indirect	-35	building	ERR4280187_filtered.fasta	Enterobacter hormaechei	ERR4280193_filtered.fasta	Enterobacter hormaechei	Same Species	78842	0.999655	0.678933	Enterobacter_hormaechei_ERR4280187_plasmid_AA739	Enterobacter_hormaechei_ERR4280193_plasmid_AA739	1
IMP	BK	10	BV	9	indirect	-92	building	ERR4280187_filtered.fasta	Enterobacter hormaechei	ERR4280193_filtered.fasta	Enterobacter hormaechei	Same Species	78842	0.999655	0.678933	Enterobacter_hormaechei_ERR4280187_plasmid_AA739	Enterobacter_hormaechei_ERR4280193_plasmid_AA739	1
IMP	BK	10	BV	10	indirect	-145	hospital	ERR4280187_filtered.fasta	Enterobacter hormaechei	ERR4280193_filtered.fasta	Enterobacter hormaechei	Same Species	78842	0.999655	0.678933	Enterobacter_hormaechei_ERR4280187_plasmid_AA739	Enterobacter_hormaechei_ERR4280193_plasmid_AA739	1
IMP	BK	10	BV	11	indirect	-146	hospital	ERR4280187_filtered.fasta	Enterobacter hormaechei	ERR4280193_filtered.fasta	Enterobacter hormaechei	Same Species	78842	0.999655	0.678933	Enterobacter_hormaechei_ERR4280187_plasmid_AA739	Enterobacter_hormaechei_ERR4280193_plasmid_AA739	1
IMP	BK	10	BV	12	indirect	-204	hospital	ERR4280187_filtered.fasta	Enterobacter hormaechei	ERR4280193_filtered.fasta	Enterobacter hormaechei	Same Species	78842	0.999655	0.678933	Enterobacter_hormaechei_ERR4280187_plasmid_AA739	Enterobacter_hormaechei_ERR4280193_plasmid_AA739	1
IMP	BK	10	BW	7	indirect	-161	hospital	ERR4280187_filtered.fasta	Enterobacter hormaechei	ERR4280234_filtered.fasta	Enterobacter hormaechei	Same Species	117280	0.999923	0.74583	Enterobacter_hormaechei_ERR4280187_plasmid_AA739	Enterobacter_hormaechei_ERR4280234_plasmid_AA739	1
IMP	BK	10	BW	8	indirect	-162	hospital	ERR4280187_filtered.fasta	Enterobacter hormaechei	ERR4280234_filtered.fasta	Enterobacter hormaechei	Same Species	117280	0.999923	0.74583	Enterobacter_hormaechei_ERR4280187_plasmid_AA739	Enterobacter_hormaechei_ERR4280234_plasmid_AA739	1
IMP	BK	10	BX	6	indirect	-158	building	ERR4280187_filtered.fasta	Enterobacter hormaechei	ERR4280232_filtered.fasta	Enterobacter asburiae	Different Species
IMP	BK	10	BX	6	indirect	-158	building	ERR4280187_filtered.fasta	Enterobacter hormaechei	ERR4280233_filtered.fasta	Escherichia coli	Different Species				Enterobacter_hormaechei_ERR4280187_plasmid_AA739	Escherichia_coli_ERR4280233_plasmid_AA739	1
IMP	BK	10	BX	7	indirect	-164	building	ERR4280187_filtered.fasta	Enterobacter hormaechei	ERR4280232_filtered.fasta	Enterobacter asburiae	Different Species
IMP	BK	10	BX	7	indirect	-164	building	ERR4280187_filtered.fasta	Enterobacter hormaechei	ERR4280233_filtered.fasta	Escherichia coli	Different Species				Enterobacter_hormaechei_ERR4280187_plasmid_AA739	Escherichia_coli_ERR4280233_plasmid_AA739	1
IMP	BK	10	BX	8	indirect	-164	building	ERR4280187_filtered.fasta	Enterobacter hormaechei	ERR4280232_filtered.fasta	Enterobacter asburiae	Different Species
IMP	BK	10	BX	8	indirect	-164	building	ERR4280187_filtered.fasta	Enterobacter hormaechei	ERR4280233_filtered.fasta	Escherichia coli	Different Species				Enterobacter_hormaechei_ERR4280187_plasmid_AA739	Escherichia_coli_ERR4280233_plasmid_AA739	1
IMP	BK	10	BX	9	indirect	-165	building	ERR4280187_filtered.fasta	Enterobacter hormaechei	ERR4280232_filtered.fasta	Enterobacter asburiae	Different Species
IMP	BK	10	BX	9	indirect	-165	building	ERR4280187_filtered.fasta	Enterobacter hormaechei	ERR4280233_filtered.fasta	Escherichia coli	Different Species				Enterobacter_hormaechei_ERR4280187_plasmid_AA739	Escherichia_coli_ERR4280233_plasmid_AA739	1
IMP	BK	10	BX	10	indirect	-166	building	ERR4280187_filtered.fasta	Enterobacter hormaechei	ERR4280232_filtered.fasta	Enterobacter asburiae	Different Species
IMP	BK	10	BX	10	indirect	-166	building	ERR4280187_filtered.fasta	Enterobacter hormaechei	ERR4280233_filtered.fasta	Escherichia coli	Different Species				Enterobacter_hormaechei_ERR4280187_plasmid_AA739	Escherichia_coli_ERR4280233_plasmid_AA739	1
IMP	BK	10	BX	11	indirect	-178	building	ERR4280187_filtered.fasta	Enterobacter hormaechei	ERR4280232_filtered.fasta	Enterobacter asburiae	Different Species
IMP	BK	10	BX	11	indirect	-178	building	ERR4280187_filtered.fasta	Enterobacter hormaechei	ERR4280233_filtered.fasta	Escherichia coli	Different Species				Enterobacter_hormaechei_ERR4280187_plasmid_AA739	Escherichia_coli_ERR4280233_plasmid_AA739	1
IMP	BK	10	BX	12	indirect	-178	building	ERR4280187_filtered.fasta	Enterobacter hormaechei	ERR4280232_filtered.fasta	Enterobacter asburiae	Different Species
IMP	BK	10	BX	12	indirect	-178	building	ERR4280187_filtered.fasta	Enterobacter hormaechei	ERR4280233_filtered.fasta	Escherichia coli	Different Species				Enterobacter_hormaechei_ERR4280187_plasmid_AA739	Escherichia_coli_ERR4280233_plasmid_AA739	1
IMP	BK	10	BX	13	indirect	-179	building	ERR4280187_filtered.fasta	Enterobacter hormaechei	ERR4280232_filtered.fasta	Enterobacter asburiae	Different Species
IMP	BK	10	BX	13	indirect	-179	building	ERR4280187_filtered.fasta	Enterobacter hormaechei	ERR4280233_filtered.fasta	Escherichia coli	Different Species				Enterobacter_hormaechei_ERR4280187_plasmid_AA739	Escherichia_coli_ERR4280233_plasmid_AA739	1
IMP	BK	10	BX	14	indirect	-179	building	ERR4280187_filtered.fasta	Enterobacter hormaechei	ERR4280232_filtered.fasta	Enterobacter asburiae	Different Species
IMP	BK	10	BX	14	indirect	-179	building	ERR4280187_filtered.fasta	Enterobacter hormaechei	ERR4280233_filtered.fasta	Escherichia coli	Different Species				Enterobacter_hormaechei_ERR4280187_plasmid_AA739	Escherichia_coli_ERR4280233_plasmid_AA739	1
IMP	BK	10	BY	1	indirect	-183	hospital	ERR4280187_filtered.fasta	Enterobacter hormaechei	ERR4280235_filtered.fasta	Enterobacter hormaechei	Same Species	117752	0.999948	0.717275
IMP	BK	10	BY	2	indirect	-211	hospital	ERR4280187_filtered.fasta	Enterobacter hormaechei	ERR4280235_filtered.fasta	Enterobacter hormaechei	Same Species	117752	0.999948	0.717275
IMP	BK	10	BY	3	indirect	-212	hospital	ERR4280187_filtered.fasta	Enterobacter hormaechei	ERR4280235_filtered.fasta	Enterobacter hormaechei	Same Species	117752	0.999948	0.717275
IMP	BK	10	BY	4	indirect	-247	hospital	ERR4280187_filtered.fasta	Enterobacter hormaechei	ERR4280235_filtered.fasta	Enterobacter hormaechei	Same Species	117752	0.999948	0.717275
IMP	BK	12	BL	15	indirect	-38	hospital	ERR4280187_filtered.fasta	Enterobacter hormaechei	ERR4280214_filtered.fasta	Enterobacter hormaechei	Same Species	117133	0.99995	0.852941
IMP	BK	12	BL	16	indirect	-37	hospital	ERR4280187_filtered.fasta	Enterobacter hormaechei	ERR4280214_filtered.fasta	Enterobacter hormaechei	Same Species	117133	0.99995	0.852941
IMP	BK	12	BL	17	indirect	-37	hospital	ERR4280187_filtered.fasta	Enterobacter hormaechei	ERR4280214_filtered.fasta	Enterobacter hormaechei	Same Species	117133	0.99995	0.852941
IMP	BK	12	BL	18	indirect	-12	hospital	ERR4280187_filtered.fasta	Enterobacter hormaechei	ERR4280214_filtered.fasta	Enterobacter hormaechei	Same Species	117133	0.99995	0.852941
IMP	BK	12	BL	19	direct	16	hospital	ERR4280187_filtered.fasta	Enterobacter hormaechei	ERR4280214_filtered.fasta	Enterobacter hormaechei	Same Species	117133	0.99995	0.852941
IMP	BK	12	BO	14	indirect	-54	building	ERR4280187_filtered.fasta	Enterobacter hormaechei	ERR4280196_filtered.fasta	Escherichia coli	Different Species				Enterobacter_hormaechei_ERR4280187_plasmid_AA739	Escherichia_coli_ERR4280196_plasmid_AA739	1
IMP	BK	12	BO	19	direct	1	building	ERR4280187_filtered.fasta	Enterobacter hormaechei	ERR4280196_filtered.fasta	Escherichia coli	Different Species				Enterobacter_hormaechei_ERR4280187_plasmid_AA739	Escherichia_coli_ERR4280196_plasmid_AA739	1
IMP	BK	12	BO	20	direct	11	building	ERR4280187_filtered.fasta	Enterobacter hormaechei	ERR4280196_filtered.fasta	Escherichia coli	Different Species				Enterobacter_hormaechei_ERR4280187_plasmid_AA739	Escherichia_coli_ERR4280196_plasmid_AA739	1
IMP	BK	12	BO	21	indirect	-12	hospital	ERR4280187_filtered.fasta	Enterobacter hormaechei	ERR4280196_filtered.fasta	Escherichia coli	Different Species				Enterobacter_hormaechei_ERR4280187_plasmid_AA739	Escherichia_coli_ERR4280196_plasmid_AA739	1
IMP	BK	12	BO	26	indirect	-40	building	ERR4280187_filtered.fasta	Enterobacter hormaechei	ERR4280196_filtered.fasta	Escherichia coli	Different Species				Enterobacter_hormaechei_ERR4280187_plasmid_AA739	Escherichia_coli_ERR4280196_plasmid_AA739	1
IMP	BK	12	BP	2	indirect	-33	building	ERR4280187_filtered.fasta	Enterobacter hormaechei	ERR4280192_filtered.fasta	Enterobacter asburiae	Different Species
IMP	BK	12	BP	3	indirect	-43	building	ERR4280187_filtered.fasta	Enterobacter hormaechei	ERR4280192_filtered.fasta	Enterobacter asburiae	Different Species
IMP	BK	12	BP	4	indirect	-43	building	ERR4280187_filtered.fasta	Enterobacter hormaechei	ERR4280192_filtered.fasta	Enterobacter asburiae	Different Species
IMP	BK	12	BP	5	indirect	-44	building	ERR4280187_filtered.fasta	Enterobacter hormaechei	ERR4280192_filtered.fasta	Enterobacter asburiae	Different Species
IMP	BK	12	BQ	1	indirect	-572	hospital	ERR4280187_filtered.fasta	Enterobacter hormaechei	ERR4280157_filtered.fasta	Citrobacter freundii	Different Species				Enterobacter_hormaechei_ERR4280187_plasmid_AA739	Citrobacter_freundii_ERR4280157_plasmid_AA739	0
IMP	BK	12	BQ	2	indirect	-571	hospital	ERR4280187_filtered.fasta	Enterobacter hormaechei	ERR4280157_filtered.fasta	Citrobacter freundii	Different Species				Enterobacter_hormaechei_ERR4280187_plasmid_AA739	Citrobacter_freundii_ERR4280157_plasmid_AA739	0
IMP	BK	12	BQ	3	indirect	-571	hospital	ERR4280187_filtered.fasta	Enterobacter hormaechei	ERR4280157_filtered.fasta	Citrobacter freundii	Different Species				Enterobacter_hormaechei_ERR4280187_plasmid_AA739	Citrobacter_freundii_ERR4280157_plasmid_AA739	0
IMP	BK	12	BQ	4	indirect	-564	hospital	ERR4280187_filtered.fasta	Enterobacter hormaechei	ERR4280157_filtered.fasta	Citrobacter freundii	Different Species				Enterobacter_hormaechei_ERR4280187_plasmid_AA739	Citrobacter_freundii_ERR4280157_plasmid_AA739	0
IMP	BK	12	BQ	5	indirect	-545	hospital	ERR4280187_filtered.fasta	Enterobacter hormaechei	ERR4280157_filtered.fasta	Citrobacter freundii	Different Species				Enterobacter_hormaechei_ERR4280187_plasmid_AA739	Citrobacter_freundii_ERR4280157_plasmid_AA739	0
IMP	BK	12	BQ	6	indirect	-531	hospital	ERR4280187_filtered.fasta	Enterobacter hormaechei	ERR4280157_filtered.fasta	Citrobacter freundii	Different Species				Enterobacter_hormaechei_ERR4280187_plasmid_AA739	Citrobacter_freundii_ERR4280157_plasmid_AA739	0
IMP	BK	12	BQ	7	indirect	-530	building	ERR4280187_filtered.fasta	Enterobacter hormaechei	ERR4280157_filtered.fasta	Citrobacter freundii	Different Species				Enterobacter_hormaechei_ERR4280187_plasmid_AA739	Citrobacter_freundii_ERR4280157_plasmid_AA739	0
IMP	BK	12	BQ	8	indirect	-530	hospital	ERR4280187_filtered.fasta	Enterobacter hormaechei	ERR4280157_filtered.fasta	Citrobacter freundii	Different Species				Enterobacter_hormaechei_ERR4280187_plasmid_AA739	Citrobacter_freundii_ERR4280157_plasmid_AA739	0
IMP	BK	12	BQ	9	indirect	-527	building	ERR4280187_filtered.fasta	Enterobacter hormaechei	ERR4280157_filtered.fasta	Citrobacter freundii	Different Species				Enterobacter_hormaechei_ERR4280187_plasmid_AA739	Citrobacter_freundii_ERR4280157_plasmid_AA739	0
IMP	BK	12	BQ	10	indirect	-527	hospital	ERR4280187_filtered.fasta	Enterobacter hormaechei	ERR4280157_filtered.fasta	Citrobacter freundii	Different Species				Enterobacter_hormaechei_ERR4280187_plasmid_AA739	Citrobacter_freundii_ERR4280157_plasmid_AA739	0
IMP	BK	12	BR	3	direct	1	hospital	ERR4280187_filtered.fasta	Enterobacter hormaechei	ERR4280228_filtered.fasta	Klebsiella pneumoniae	Different Species				Enterobacter_hormaechei_ERR4280187_plasmid_AA739	Klebsiella_pneumoniae_ERR4280228_plasmid_AA739	0
IMP	BK	12	BR	3	direct	1	hospital	ERR4280187_filtered.fasta	Enterobacter hormaechei	ERR4280229_filtered.fasta	Enterobacter hormaechei	Same Species	117087	0.999915	0.690779	Enterobacter_hormaechei_ERR4280187_plasmid_AA739	Enterobacter_hormaechei_ERR4280229_plasmid_AA739	1
IMP	BK	12	BR	5	direct	12	hospital	ERR4280187_filtered.fasta	Enterobacter hormaechei	ERR4280228_filtered.fasta	Klebsiella pneumoniae	Different Species				Enterobacter_hormaechei_ERR4280187_plasmid_AA739	Klebsiella_pneumoniae_ERR4280228_plasmid_AA739	0
IMP	BK	12	BR	5	direct	12	hospital	ERR4280187_filtered.fasta	Enterobacter hormaechei	ERR4280229_filtered.fasta	Enterobacter hormaechei	Same Species	117087	0.999915	0.690779	Enterobacter_hormaechei_ERR4280187_plasmid_AA739	Enterobacter_hormaechei_ERR4280229_plasmid_AA739	1
IMP	BK	12	BR	6	indirect	-40	hospital	ERR4280187_filtered.fasta	Enterobacter hormaechei	ERR4280228_filtered.fasta	Klebsiella pneumoniae	Different Species				Enterobacter_hormaechei_ERR4280187_plasmid_AA739	Klebsiella_pneumoniae_ERR4280228_plasmid_AA739	0
IMP	BK	12	BR	6	indirect	-40	hospital	ERR4280187_filtered.fasta	Enterobacter hormaechei	ERR4280229_filtered.fasta	Enterobacter hormaechei	Same Species	117087	0.999915	0.690779	Enterobacter_hormaechei_ERR4280187_plasmid_AA739	Enterobacter_hormaechei_ERR4280229_plasmid_AA739	1
IMP	BK	12	BR	7	indirect	-56	hospital	ERR4280187_filtered.fasta	Enterobacter hormaechei	ERR4280228_filtered.fasta	Klebsiella pneumoniae	Different Species				Enterobacter_hormaechei_ERR4280187_plasmid_AA739	Klebsiella_pneumoniae_ERR4280228_plasmid_AA739	0
IMP	BK	12	BR	7	indirect	-56	hospital	ERR4280187_filtered.fasta	Enterobacter hormaechei	ERR4280229_filtered.fasta	Enterobacter hormaechei	Same Species	117087	0.999915	0.690779	Enterobacter_hormaechei_ERR4280187_plasmid_AA739	Enterobacter_hormaechei_ERR4280229_plasmid_AA739	1
IMP	BK	12	BS	1	indirect	-16	building	ERR4280187_filtered.fasta	Enterobacter hormaechei	ERR4280194_filtered.fasta	Escherichia coli	Different Species				Enterobacter_hormaechei_ERR4280187_plasmid_AA739	Escherichia_coli_ERR4280194_plasmid_AA739	0
IMP	BK	12	BS	2	indirect	-63	hospital	ERR4280187_filtered.fasta	Enterobacter hormaechei	ERR4280194_filtered.fasta	Escherichia coli	Different Species				Enterobacter_hormaechei_ERR4280187_plasmid_AA739	Escherichia_coli_ERR4280194_plasmid_AA739	0
IMP	BK	12	BT	1	indirect	-364	ward	ERR4280187_filtered.fasta	Enterobacter hormaechei	ERR4280230_filtered.fasta	Enterobacter asburiae	Different Species
IMP	BK	12	BT	2	indirect	-46	building	ERR4280187_filtered.fasta	Enterobacter hormaechei	ERR4280230_filtered.fasta	Enterobacter asburiae	Different Species
IMP	BK	12	BU	1	indirect	-52	hospital	ERR4280187_filtered.fasta	Enterobacter hormaechei	ERR4280231_filtered.fasta	Enterobacter roggenkampii	Different Species
IMP	BK	12	BV	1	indirect	-167	building	ERR4280187_filtered.fasta	Enterobacter hormaechei	ERR4280193_filtered.fasta	Enterobacter hormaechei	Same Species	78842	0.999655	0.678933	Enterobacter_hormaechei_ERR4280187_plasmid_AA739	Enterobacter_hormaechei_ERR4280193_plasmid_AA739	1
IMP	BK	12	BV	2	indirect	-155	hospital	ERR4280187_filtered.fasta	Enterobacter hormaechei	ERR4280193_filtered.fasta	Enterobacter hormaechei	Same Species	78842	0.999655	0.678933	Enterobacter_hormaechei_ERR4280187_plasmid_AA739	Enterobacter_hormaechei_ERR4280193_plasmid_AA739	1
IMP	BK	12	BV	3	indirect	-115	hospital	ERR4280187_filtered.fasta	Enterobacter hormaechei	ERR4280193_filtered.fasta	Enterobacter hormaechei	Same Species	78842	0.999655	0.678933	Enterobacter_hormaechei_ERR4280187_plasmid_AA739	Enterobacter_hormaechei_ERR4280193_plasmid_AA739	1
IMP	BK	12	BV	4	indirect	-112	hospital	ERR4280187_filtered.fasta	Enterobacter hormaechei	ERR4280193_filtered.fasta	Enterobacter hormaechei	Same Species	78842	0.999655	0.678933	Enterobacter_hormaechei_ERR4280187_plasmid_AA739	Enterobacter_hormaechei_ERR4280193_plasmid_AA739	1
IMP	BK	12	BV	5	indirect	-111	building	ERR4280187_filtered.fasta	Enterobacter hormaechei	ERR4280193_filtered.fasta	Enterobacter hormaechei	Same Species	78842	0.999655	0.678933	Enterobacter_hormaechei_ERR4280187_plasmid_AA739	Enterobacter_hormaechei_ERR4280193_plasmid_AA739	1
IMP	BK	12	BV	6	indirect	-111	hospital	ERR4280187_filtered.fasta	Enterobacter hormaechei	ERR4280193_filtered.fasta	Enterobacter hormaechei	Same Species	78842	0.999655	0.678933	Enterobacter_hormaechei_ERR4280187_plasmid_AA739	Enterobacter_hormaechei_ERR4280193_plasmid_AA739	1
IMP	BK	12	BV	7	indirect	-106	building	ERR4280187_filtered.fasta	Enterobacter hormaechei	ERR4280193_filtered.fasta	Enterobacter hormaechei	Same Species	78842	0.999655	0.678933	Enterobacter_hormaechei_ERR4280187_plasmid_AA739	Enterobacter_hormaechei_ERR4280193_plasmid_AA739	1
IMP	BK	12	BV	8	indirect	-42	building	ERR4280187_filtered.fasta	Enterobacter hormaechei	ERR4280193_filtered.fasta	Enterobacter hormaechei	Same Species	78842	0.999655	0.678933	Enterobacter_hormaechei_ERR4280187_plasmid_AA739	Enterobacter_hormaechei_ERR4280193_plasmid_AA739	1
IMP	BK	12	BV	9	indirect	-13	building	ERR4280187_filtered.fasta	Enterobacter hormaechei	ERR4280193_filtered.fasta	Enterobacter hormaechei	Same Species	78842	0.999655	0.678933	Enterobacter_hormaechei_ERR4280187_plasmid_AA739	Enterobacter_hormaechei_ERR4280193_plasmid_AA739	1
IMP	BK	12	BV	10	direct	2	hospital	ERR4280187_filtered.fasta	Enterobacter hormaechei	ERR4280193_filtered.fasta	Enterobacter hormaechei	Same Species	78842	0.999655	0.678933	Enterobacter_hormaechei_ERR4280187_plasmid_AA739	Enterobacter_hormaechei_ERR4280193_plasmid_AA739	1
IMP	BK	12	BV	11	direct	1	hospital	ERR4280187_filtered.fasta	Enterobacter hormaechei	ERR4280193_filtered.fasta	Enterobacter hormaechei	Same Species	78842	0.999655	0.678933	Enterobacter_hormaechei_ERR4280187_plasmid_AA739	Enterobacter_hormaechei_ERR4280193_plasmid_AA739	1
IMP	BK	12	BV	12	indirect	-57	hospital	ERR4280187_filtered.fasta	Enterobacter hormaechei	ERR4280193_filtered.fasta	Enterobacter hormaechei	Same Species	78842	0.999655	0.678933	Enterobacter_hormaechei_ERR4280187_plasmid_AA739	Enterobacter_hormaechei_ERR4280193_plasmid_AA739	1
IMP	BK	12	BW	7	indirect	-14	hospital	ERR4280187_filtered.fasta	Enterobacter hormaechei	ERR4280234_filtered.fasta	Enterobacter hormaechei	Same Species	117280	0.999923	0.74583	Enterobacter_hormaechei_ERR4280187_plasmid_AA739	Enterobacter_hormaechei_ERR4280234_plasmid_AA739	1
IMP	BK	12	BW	8	indirect	-15	hospital	ERR4280187_filtered.fasta	Enterobacter hormaechei	ERR4280234_filtered.fasta	Enterobacter hormaechei	Same Species	117280	0.999923	0.74583	Enterobacter_hormaechei_ERR4280187_plasmid_AA739	Enterobacter_hormaechei_ERR4280234_plasmid_AA739	1
IMP	BK	12	BX	6	indirect	-11	ward	ERR4280187_filtered.fasta	Enterobacter hormaechei	ERR4280232_filtered.fasta	Enterobacter asburiae	Different Species
IMP	BK	12	BX	6	indirect	-11	ward	ERR4280187_filtered.fasta	Enterobacter hormaechei	ERR4280233_filtered.fasta	Escherichia coli	Different Species				Enterobacter_hormaechei_ERR4280187_plasmid_AA739	Escherichia_coli_ERR4280233_plasmid_AA739	1
IMP	BK	12	BX	7	indirect	-17	building	ERR4280187_filtered.fasta	Enterobacter hormaechei	ERR4280232_filtered.fasta	Enterobacter asburiae	Different Species
IMP	BK	12	BX	7	indirect	-17	building	ERR4280187_filtered.fasta	Enterobacter hormaechei	ERR4280233_filtered.fasta	Escherichia coli	Different Species				Enterobacter_hormaechei_ERR4280187_plasmid_AA739	Escherichia_coli_ERR4280233_plasmid_AA739	1
IMP	BK	12	BX	8	indirect	-17	ward	ERR4280187_filtered.fasta	Enterobacter hormaechei	ERR4280232_filtered.fasta	Enterobacter asburiae	Different Species
IMP	BK	12	BX	8	indirect	-17	ward	ERR4280187_filtered.fasta	Enterobacter hormaechei	ERR4280233_filtered.fasta	Escherichia coli	Different Species				Enterobacter_hormaechei_ERR4280187_plasmid_AA739	Escherichia_coli_ERR4280233_plasmid_AA739	1
IMP	BK	12	BX	9	indirect	-18	building	ERR4280187_filtered.fasta	Enterobacter hormaechei	ERR4280232_filtered.fasta	Enterobacter asburiae	Different Species
IMP	BK	12	BX	9	indirect	-18	building	ERR4280187_filtered.fasta	Enterobacter hormaechei	ERR4280233_filtered.fasta	Escherichia coli	Different Species				Enterobacter_hormaechei_ERR4280187_plasmid_AA739	Escherichia_coli_ERR4280233_plasmid_AA739	1
IMP	BK	12	BX	10	indirect	-19	building	ERR4280187_filtered.fasta	Enterobacter hormaechei	ERR4280232_filtered.fasta	Enterobacter asburiae	Different Species
IMP	BK	12	BX	10	indirect	-19	building	ERR4280187_filtered.fasta	Enterobacter hormaechei	ERR4280233_filtered.fasta	Escherichia coli	Different Species				Enterobacter_hormaechei_ERR4280187_plasmid_AA739	Escherichia_coli_ERR4280233_plasmid_AA739	1
IMP	BK	12	BX	11	indirect	-31	building	ERR4280187_filtered.fasta	Enterobacter hormaechei	ERR4280232_filtered.fasta	Enterobacter asburiae	Different Species
IMP	BK	12	BX	11	indirect	-31	building	ERR4280187_filtered.fasta	Enterobacter hormaechei	ERR4280233_filtered.fasta	Escherichia coli	Different Species				Enterobacter_hormaechei_ERR4280187_plasmid_AA739	Escherichia_coli_ERR4280233_plasmid_AA739	1
IMP	BK	12	BX	12	indirect	-31	building	ERR4280187_filtered.fasta	Enterobacter hormaechei	ERR4280232_filtered.fasta	Enterobacter asburiae	Different Species
IMP	BK	12	BX	12	indirect	-31	building	ERR4280187_filtered.fasta	Enterobacter hormaechei	ERR4280233_filtered.fasta	Escherichia coli	Different Species				Enterobacter_hormaechei_ERR4280187_plasmid_AA739	Escherichia_coli_ERR4280233_plasmid_AA739	1
IMP	BK	12	BX	13	indirect	-32	building	ERR4280187_filtered.fasta	Enterobacter hormaechei	ERR4280232_filtered.fasta	Enterobacter asburiae	Different Species
IMP	BK	12	BX	13	indirect	-32	building	ERR4280187_filtered.fasta	Enterobacter hormaechei	ERR4280233_filtered.fasta	Escherichia coli	Different Species				Enterobacter_hormaechei_ERR4280187_plasmid_AA739	Escherichia_coli_ERR4280233_plasmid_AA739	1
IMP	BK	12	BX	14	indirect	-32	building	ERR4280187_filtered.fasta	Enterobacter hormaechei	ERR4280232_filtered.fasta	Enterobacter asburiae	Different Species
IMP	BK	12	BX	14	indirect	-32	building	ERR4280187_filtered.fasta	Enterobacter hormaechei	ERR4280233_filtered.fasta	Escherichia coli	Different Species				Enterobacter_hormaechei_ERR4280187_plasmid_AA739	Escherichia_coli_ERR4280233_plasmid_AA739	1
IMP	BK	12	BY	1	indirect	-36	hospital	ERR4280187_filtered.fasta	Enterobacter hormaechei	ERR4280235_filtered.fasta	Enterobacter hormaechei	Same Species	117752	0.999948	0.717275
IMP	BK	12	BY	2	indirect	-64	hospital	ERR4280187_filtered.fasta	Enterobacter hormaechei	ERR4280235_filtered.fasta	Enterobacter hormaechei	Same Species	117752	0.999948	0.717275
IMP	BK	12	BY	3	indirect	-65	hospital	ERR4280187_filtered.fasta	Enterobacter hormaechei	ERR4280235_filtered.fasta	Enterobacter hormaechei	Same Species	117752	0.999948	0.717275
IMP	BK	12	BY	4	indirect	-100	hospital	ERR4280187_filtered.fasta	Enterobacter hormaechei	ERR4280235_filtered.fasta	Enterobacter hormaechei	Same Species	117752	0.999948	0.717275
IMP	BK	14	BL	15	indirect	-76	hospital	ERR4280187_filtered.fasta	Enterobacter hormaechei	ERR4280214_filtered.fasta	Enterobacter hormaechei	Same Species	117133	0.99995	0.852941
IMP	BK	14	BL	16	indirect	-75	hospital	ERR4280187_filtered.fasta	Enterobacter hormaechei	ERR4280214_filtered.fasta	Enterobacter hormaechei	Same Species	117133	0.99995	0.852941
IMP	BK	14	BL	17	indirect	-75	hospital	ERR4280187_filtered.fasta	Enterobacter hormaechei	ERR4280214_filtered.fasta	Enterobacter hormaechei	Same Species	117133	0.99995	0.852941
IMP	BK	14	BL	18	indirect	-50	hospital	ERR4280187_filtered.fasta	Enterobacter hormaechei	ERR4280214_filtered.fasta	Enterobacter hormaechei	Same Species	117133	0.99995	0.852941
IMP	BK	14	BL	19	indirect	-22	hospital	ERR4280187_filtered.fasta	Enterobacter hormaechei	ERR4280214_filtered.fasta	Enterobacter hormaechei	Same Species	117133	0.99995	0.852941
IMP	BK	14	BO	14	indirect	-92	building	ERR4280187_filtered.fasta	Enterobacter hormaechei	ERR4280196_filtered.fasta	Escherichia coli	Different Species				Enterobacter_hormaechei_ERR4280187_plasmid_AA739	Escherichia_coli_ERR4280196_plasmid_AA739	1
IMP	BK	14	BO	19	indirect	-37	building	ERR4280187_filtered.fasta	Enterobacter hormaechei	ERR4280196_filtered.fasta	Escherichia coli	Different Species				Enterobacter_hormaechei_ERR4280187_plasmid_AA739	Escherichia_coli_ERR4280196_plasmid_AA739	1
IMP	BK	14	BO	20	direct	4	building	ERR4280187_filtered.fasta	Enterobacter hormaechei	ERR4280196_filtered.fasta	Escherichia coli	Different Species				Enterobacter_hormaechei_ERR4280187_plasmid_AA739	Escherichia_coli_ERR4280196_plasmid_AA739	1
IMP	BK	14	BO	21	direct	1	hospital	ERR4280187_filtered.fasta	Enterobacter hormaechei	ERR4280196_filtered.fasta	Escherichia coli	Different Species				Enterobacter_hormaechei_ERR4280187_plasmid_AA739	Escherichia_coli_ERR4280196_plasmid_AA739	1
IMP	BK	14	BO	26	indirect	-23	building	ERR4280187_filtered.fasta	Enterobacter hormaechei	ERR4280196_filtered.fasta	Escherichia coli	Different Species				Enterobacter_hormaechei_ERR4280187_plasmid_AA739	Escherichia_coli_ERR4280196_plasmid_AA739	1
IMP	BK	14	BP	2	indirect	-16	building	ERR4280187_filtered.fasta	Enterobacter hormaechei	ERR4280192_filtered.fasta	Enterobacter asburiae	Different Species
IMP	BK	14	BP	3	indirect	-26	building	ERR4280187_filtered.fasta	Enterobacter hormaechei	ERR4280192_filtered.fasta	Enterobacter asburiae	Different Species
IMP	BK	14	BP	4	indirect	-26	building	ERR4280187_filtered.fasta	Enterobacter hormaechei	ERR4280192_filtered.fasta	Enterobacter asburiae	Different Species
IMP	BK	14	BP	5	indirect	-27	building	ERR4280187_filtered.fasta	Enterobacter hormaechei	ERR4280192_filtered.fasta	Enterobacter asburiae	Different Species
IMP	BK	14	BQ	1	indirect	-610	hospital	ERR4280187_filtered.fasta	Enterobacter hormaechei	ERR4280157_filtered.fasta	Citrobacter freundii	Different Species				Enterobacter_hormaechei_ERR4280187_plasmid_AA739	Citrobacter_freundii_ERR4280157_plasmid_AA739	0
IMP	BK	14	BQ	2	indirect	-609	hospital	ERR4280187_filtered.fasta	Enterobacter hormaechei	ERR4280157_filtered.fasta	Citrobacter freundii	Different Species				Enterobacter_hormaechei_ERR4280187_plasmid_AA739	Citrobacter_freundii_ERR4280157_plasmid_AA739	0
IMP	BK	14	BQ	3	indirect	-609	hospital	ERR4280187_filtered.fasta	Enterobacter hormaechei	ERR4280157_filtered.fasta	Citrobacter freundii	Different Species				Enterobacter_hormaechei_ERR4280187_plasmid_AA739	Citrobacter_freundii_ERR4280157_plasmid_AA739	0
IMP	BK	14	BQ	4	indirect	-602	hospital	ERR4280187_filtered.fasta	Enterobacter hormaechei	ERR4280157_filtered.fasta	Citrobacter freundii	Different Species				Enterobacter_hormaechei_ERR4280187_plasmid_AA739	Citrobacter_freundii_ERR4280157_plasmid_AA739	0
IMP	BK	14	BQ	5	indirect	-583	hospital	ERR4280187_filtered.fasta	Enterobacter hormaechei	ERR4280157_filtered.fasta	Citrobacter freundii	Different Species				Enterobacter_hormaechei_ERR4280187_plasmid_AA739	Citrobacter_freundii_ERR4280157_plasmid_AA739	0
IMP	BK	14	BQ	6	indirect	-569	hospital	ERR4280187_filtered.fasta	Enterobacter hormaechei	ERR4280157_filtered.fasta	Citrobacter freundii	Different Species				Enterobacter_hormaechei_ERR4280187_plasmid_AA739	Citrobacter_freundii_ERR4280157_plasmid_AA739	0
IMP	BK	14	BQ	7	indirect	-568	building	ERR4280187_filtered.fasta	Enterobacter hormaechei	ERR4280157_filtered.fasta	Citrobacter freundii	Different Species				Enterobacter_hormaechei_ERR4280187_plasmid_AA739	Citrobacter_freundii_ERR4280157_plasmid_AA739	0
IMP	BK	14	BQ	8	indirect	-568	hospital	ERR4280187_filtered.fasta	Enterobacter hormaechei	ERR4280157_filtered.fasta	Citrobacter freundii	Different Species				Enterobacter_hormaechei_ERR4280187_plasmid_AA739	Citrobacter_freundii_ERR4280157_plasmid_AA739	0
IMP	BK	14	BQ	9	indirect	-565	building	ERR4280187_filtered.fasta	Enterobacter hormaechei	ERR4280157_filtered.fasta	Citrobacter freundii	Different Species				Enterobacter_hormaechei_ERR4280187_plasmid_AA739	Citrobacter_freundii_ERR4280157_plasmid_AA739	0
IMP	BK	14	BQ	10	indirect	-565	hospital	ERR4280187_filtered.fasta	Enterobacter hormaechei	ERR4280157_filtered.fasta	Citrobacter freundii	Different Species				Enterobacter_hormaechei_ERR4280187_plasmid_AA739	Citrobacter_freundii_ERR4280157_plasmid_AA739	0
IMP	BK	14	BR	3	indirect	-14	hospital	ERR4280187_filtered.fasta	Enterobacter hormaechei	ERR4280228_filtered.fasta	Klebsiella pneumoniae	Different Species				Enterobacter_hormaechei_ERR4280187_plasmid_AA739	Klebsiella_pneumoniae_ERR4280228_plasmid_AA739	0
IMP	BK	14	BR	3	indirect	-14	hospital	ERR4280187_filtered.fasta	Enterobacter hormaechei	ERR4280229_filtered.fasta	Enterobacter hormaechei	Same Species	117087	0.999915	0.690779	Enterobacter_hormaechei_ERR4280187_plasmid_AA739	Enterobacter_hormaechei_ERR4280229_plasmid_AA739	1
IMP	BK	14	BR	5	direct	5	hospital	ERR4280187_filtered.fasta	Enterobacter hormaechei	ERR4280228_filtered.fasta	Klebsiella pneumoniae	Different Species				Enterobacter_hormaechei_ERR4280187_plasmid_AA739	Klebsiella_pneumoniae_ERR4280228_plasmid_AA739	0
IMP	BK	14	BR	5	direct	5	hospital	ERR4280187_filtered.fasta	Enterobacter hormaechei	ERR4280229_filtered.fasta	Enterobacter hormaechei	Same Species	117087	0.999915	0.690779	Enterobacter_hormaechei_ERR4280187_plasmid_AA739	Enterobacter_hormaechei_ERR4280229_plasmid_AA739	1
IMP	BK	14	BR	6	indirect	-23	hospital	ERR4280187_filtered.fasta	Enterobacter hormaechei	ERR4280228_filtered.fasta	Klebsiella pneumoniae	Different Species				Enterobacter_hormaechei_ERR4280187_plasmid_AA739	Klebsiella_pneumoniae_ERR4280228_plasmid_AA739	0
IMP	BK	14	BR	6	indirect	-23	hospital	ERR4280187_filtered.fasta	Enterobacter hormaechei	ERR4280229_filtered.fasta	Enterobacter hormaechei	Same Species	117087	0.999915	0.690779	Enterobacter_hormaechei_ERR4280187_plasmid_AA739	Enterobacter_hormaechei_ERR4280229_plasmid_AA739	1
IMP	BK	14	BR	7	indirect	-39	hospital	ERR4280187_filtered.fasta	Enterobacter hormaechei	ERR4280228_filtered.fasta	Klebsiella pneumoniae	Different Species				Enterobacter_hormaechei_ERR4280187_plasmid_AA739	Klebsiella_pneumoniae_ERR4280228_plasmid_AA739	0
IMP	BK	14	BR	7	indirect	-39	hospital	ERR4280187_filtered.fasta	Enterobacter hormaechei	ERR4280229_filtered.fasta	Enterobacter hormaechei	Same Species	117087	0.999915	0.690779	Enterobacter_hormaechei_ERR4280187_plasmid_AA739	Enterobacter_hormaechei_ERR4280229_plasmid_AA739	1
IMP	BK	14	BS	1	direct	1	building	ERR4280187_filtered.fasta	Enterobacter hormaechei	ERR4280194_filtered.fasta	Escherichia coli	Different Species				Enterobacter_hormaechei_ERR4280187_plasmid_AA739	Escherichia_coli_ERR4280194_plasmid_AA739	0
IMP	BK	14	BS	2	indirect	-46	hospital	ERR4280187_filtered.fasta	Enterobacter hormaechei	ERR4280194_filtered.fasta	Escherichia coli	Different Species				Enterobacter_hormaechei_ERR4280187_plasmid_AA739	Escherichia_coli_ERR4280194_plasmid_AA739	0
IMP	BK	14	BT	1	indirect	-402	ward	ERR4280187_filtered.fasta	Enterobacter hormaechei	ERR4280230_filtered.fasta	Enterobacter asburiae	Different Species
IMP	BK	14	BT	2	indirect	-29	building	ERR4280187_filtered.fasta	Enterobacter hormaechei	ERR4280230_filtered.fasta	Enterobacter asburiae	Different Species
IMP	BK	14	BU	1	indirect	-35	hospital	ERR4280187_filtered.fasta	Enterobacter hormaechei	ERR4280231_filtered.fasta	Enterobacter roggenkampii	Different Species
IMP	BK	14	BV	1	indirect	-205	building	ERR4280187_filtered.fasta	Enterobacter hormaechei	ERR4280193_filtered.fasta	Enterobacter hormaechei	Same Species	78842	0.999655	0.678933	Enterobacter_hormaechei_ERR4280187_plasmid_AA739	Enterobacter_hormaechei_ERR4280193_plasmid_AA739	1
IMP	BK	14	BV	2	indirect	-193	hospital	ERR4280187_filtered.fasta	Enterobacter hormaechei	ERR4280193_filtered.fasta	Enterobacter hormaechei	Same Species	78842	0.999655	0.678933	Enterobacter_hormaechei_ERR4280187_plasmid_AA739	Enterobacter_hormaechei_ERR4280193_plasmid_AA739	1
IMP	BK	14	BV	3	indirect	-153	hospital	ERR4280187_filtered.fasta	Enterobacter hormaechei	ERR4280193_filtered.fasta	Enterobacter hormaechei	Same Species	78842	0.999655	0.678933	Enterobacter_hormaechei_ERR4280187_plasmid_AA739	Enterobacter_hormaechei_ERR4280193_plasmid_AA739	1
IMP	BK	14	BV	4	indirect	-150	hospital	ERR4280187_filtered.fasta	Enterobacter hormaechei	ERR4280193_filtered.fasta	Enterobacter hormaechei	Same Species	78842	0.999655	0.678933	Enterobacter_hormaechei_ERR4280187_plasmid_AA739	Enterobacter_hormaechei_ERR4280193_plasmid_AA739	1
IMP	BK	14	BV	5	indirect	-149	building	ERR4280187_filtered.fasta	Enterobacter hormaechei	ERR4280193_filtered.fasta	Enterobacter hormaechei	Same Species	78842	0.999655	0.678933	Enterobacter_hormaechei_ERR4280187_plasmid_AA739	Enterobacter_hormaechei_ERR4280193_plasmid_AA739	1
IMP	BK	14	BV	6	indirect	-149	hospital	ERR4280187_filtered.fasta	Enterobacter hormaechei	ERR4280193_filtered.fasta	Enterobacter hormaechei	Same Species	78842	0.999655	0.678933	Enterobacter_hormaechei_ERR4280187_plasmid_AA739	Enterobacter_hormaechei_ERR4280193_plasmid_AA739	1
IMP	BK	14	BV	7	indirect	-144	building	ERR4280187_filtered.fasta	Enterobacter hormaechei	ERR4280193_filtered.fasta	Enterobacter hormaechei	Same Species	78842	0.999655	0.678933	Enterobacter_hormaechei_ERR4280187_plasmid_AA739	Enterobacter_hormaechei_ERR4280193_plasmid_AA739	1
IMP	BK	14	BV	8	indirect	-80	building	ERR4280187_filtered.fasta	Enterobacter hormaechei	ERR4280193_filtered.fasta	Enterobacter hormaechei	Same Species	78842	0.999655	0.678933	Enterobacter_hormaechei_ERR4280187_plasmid_AA739	Enterobacter_hormaechei_ERR4280193_plasmid_AA739	1
IMP	BK	14	BV	9	indirect	-51	building	ERR4280187_filtered.fasta	Enterobacter hormaechei	ERR4280193_filtered.fasta	Enterobacter hormaechei	Same Species	78842	0.999655	0.678933	Enterobacter_hormaechei_ERR4280187_plasmid_AA739	Enterobacter_hormaechei_ERR4280193_plasmid_AA739	1
IMP	BK	14	BV	10	indirect	-2	hospital	ERR4280187_filtered.fasta	Enterobacter hormaechei	ERR4280193_filtered.fasta	Enterobacter hormaechei	Same Species	78842	0.999655	0.678933	Enterobacter_hormaechei_ERR4280187_plasmid_AA739	Enterobacter_hormaechei_ERR4280193_plasmid_AA739	1
IMP	BK	14	BV	11	direct	15	hospital	ERR4280187_filtered.fasta	Enterobacter hormaechei	ERR4280193_filtered.fasta	Enterobacter hormaechei	Same Species	78842	0.999655	0.678933	Enterobacter_hormaechei_ERR4280187_plasmid_AA739	Enterobacter_hormaechei_ERR4280193_plasmid_AA739	1
IMP	BK	14	BV	12	indirect	-40	hospital	ERR4280187_filtered.fasta	Enterobacter hormaechei	ERR4280193_filtered.fasta	Enterobacter hormaechei	Same Species	78842	0.999655	0.678933	Enterobacter_hormaechei_ERR4280187_plasmid_AA739	Enterobacter_hormaechei_ERR4280193_plasmid_AA739	1
IMP	BK	14	BW	7	direct	1	hospital	ERR4280187_filtered.fasta	Enterobacter hormaechei	ERR4280234_filtered.fasta	Enterobacter hormaechei	Same Species	117280	0.999923	0.74583	Enterobacter_hormaechei_ERR4280187_plasmid_AA739	Enterobacter_hormaechei_ERR4280234_plasmid_AA739	1
IMP	BK	14	BW	8	direct	2	hospital	ERR4280187_filtered.fasta	Enterobacter hormaechei	ERR4280234_filtered.fasta	Enterobacter hormaechei	Same Species	117280	0.999923	0.74583	Enterobacter_hormaechei_ERR4280187_plasmid_AA739	Enterobacter_hormaechei_ERR4280234_plasmid_AA739	1
IMP	BK	14	BX	6	direct	6	ward	ERR4280187_filtered.fasta	Enterobacter hormaechei	ERR4280232_filtered.fasta	Enterobacter asburiae	Different Species
IMP	BK	14	BX	6	direct	6	ward	ERR4280187_filtered.fasta	Enterobacter hormaechei	ERR4280233_filtered.fasta	Escherichia coli	Different Species				Enterobacter_hormaechei_ERR4280187_plasmid_AA739	Escherichia_coli_ERR4280233_plasmid_AA739	1
IMP	BK	14	BX	7	indirect	0	building	ERR4280187_filtered.fasta	Enterobacter hormaechei	ERR4280232_filtered.fasta	Enterobacter asburiae	Different Species
IMP	BK	14	BX	7	indirect	0	building	ERR4280187_filtered.fasta	Enterobacter hormaechei	ERR4280233_filtered.fasta	Escherichia coli	Different Species				Enterobacter_hormaechei_ERR4280187_plasmid_AA739	Escherichia_coli_ERR4280233_plasmid_AA739	1
IMP	BK	14	BX	8	indirect	0	ward	ERR4280187_filtered.fasta	Enterobacter hormaechei	ERR4280232_filtered.fasta	Enterobacter asburiae	Different Species
IMP	BK	14	BX	8	indirect	0	ward	ERR4280187_filtered.fasta	Enterobacter hormaechei	ERR4280233_filtered.fasta	Escherichia coli	Different Species				Enterobacter_hormaechei_ERR4280187_plasmid_AA739	Escherichia_coli_ERR4280233_plasmid_AA739	1
IMP	BK	14	BX	9	indirect	-1	building	ERR4280187_filtered.fasta	Enterobacter hormaechei	ERR4280232_filtered.fasta	Enterobacter asburiae	Different Species
IMP	BK	14	BX	9	indirect	-1	building	ERR4280187_filtered.fasta	Enterobacter hormaechei	ERR4280233_filtered.fasta	Escherichia coli	Different Species				Enterobacter_hormaechei_ERR4280187_plasmid_AA739	Escherichia_coli_ERR4280233_plasmid_AA739	1
IMP	BK	14	BX	10	indirect	-2	building	ERR4280187_filtered.fasta	Enterobacter hormaechei	ERR4280232_filtered.fasta	Enterobacter asburiae	Different Species
IMP	BK	14	BX	10	indirect	-2	building	ERR4280187_filtered.fasta	Enterobacter hormaechei	ERR4280233_filtered.fasta	Escherichia coli	Different Species				Enterobacter_hormaechei_ERR4280187_plasmid_AA739	Escherichia_coli_ERR4280233_plasmid_AA739	1
IMP	BK	14	BX	11	indirect	-14	building	ERR4280187_filtered.fasta	Enterobacter hormaechei	ERR4280232_filtered.fasta	Enterobacter asburiae	Different Species
IMP	BK	14	BX	11	indirect	-14	building	ERR4280187_filtered.fasta	Enterobacter hormaechei	ERR4280233_filtered.fasta	Escherichia coli	Different Species				Enterobacter_hormaechei_ERR4280187_plasmid_AA739	Escherichia_coli_ERR4280233_plasmid_AA739	1
IMP	BK	14	BX	12	indirect	-14	building	ERR4280187_filtered.fasta	Enterobacter hormaechei	ERR4280232_filtered.fasta	Enterobacter asburiae	Different Species
IMP	BK	14	BX	12	indirect	-14	building	ERR4280187_filtered.fasta	Enterobacter hormaechei	ERR4280233_filtered.fasta	Escherichia coli	Different Species				Enterobacter_hormaechei_ERR4280187_plasmid_AA739	Escherichia_coli_ERR4280233_plasmid_AA739	1
IMP	BK	14	BX	13	indirect	-15	building	ERR4280187_filtered.fasta	Enterobacter hormaechei	ERR4280232_filtered.fasta	Enterobacter asburiae	Different Species
IMP	BK	14	BX	13	indirect	-15	building	ERR4280187_filtered.fasta	Enterobacter hormaechei	ERR4280233_filtered.fasta	Escherichia coli	Different Species				Enterobacter_hormaechei_ERR4280187_plasmid_AA739	Escherichia_coli_ERR4280233_plasmid_AA739	1
IMP	BK	14	BX	14	indirect	-15	building	ERR4280187_filtered.fasta	Enterobacter hormaechei	ERR4280232_filtered.fasta	Enterobacter asburiae	Different Species
IMP	BK	14	BX	14	indirect	-15	building	ERR4280187_filtered.fasta	Enterobacter hormaechei	ERR4280233_filtered.fasta	Escherichia coli	Different Species				Enterobacter_hormaechei_ERR4280187_plasmid_AA739	Escherichia_coli_ERR4280233_plasmid_AA739	1
IMP	BK	14	BY	1	indirect	-19	hospital	ERR4280187_filtered.fasta	Enterobacter hormaechei	ERR4280235_filtered.fasta	Enterobacter hormaechei	Same Species	117752	0.999948	0.717275
IMP	BK	14	BY	2	indirect	-47	hospital	ERR4280187_filtered.fasta	Enterobacter hormaechei	ERR4280235_filtered.fasta	Enterobacter hormaechei	Same Species	117752	0.999948	0.717275
IMP	BK	14	BY	3	indirect	-48	hospital	ERR4280187_filtered.fasta	Enterobacter hormaechei	ERR4280235_filtered.fasta	Enterobacter hormaechei	Same Species	117752	0.999948	0.717275
IMP	BK	14	BY	4	indirect	-83	hospital	ERR4280187_filtered.fasta	Enterobacter hormaechei	ERR4280235_filtered.fasta	Enterobacter hormaechei	Same Species	117752	0.999948	0.717275
IMP	BL	15	BO	14	indirect	-15	hospital	ERR4280214_filtered.fasta	Enterobacter hormaechei	ERR4280196_filtered.fasta	Escherichia coli	Different Species
IMP	BL	15	BO	19	indirect	-30	hospital	ERR4280214_filtered.fasta	Enterobacter hormaechei	ERR4280196_filtered.fasta	Escherichia coli	Different Species
IMP	BL	15	BO	20	indirect	-63	hospital	ERR4280214_filtered.fasta	Enterobacter hormaechei	ERR4280196_filtered.fasta	Escherichia coli	Different Species
IMP	BL	15	BO	21	indirect	-86	hospital	ERR4280214_filtered.fasta	Enterobacter hormaechei	ERR4280196_filtered.fasta	Escherichia coli	Different Species
IMP	BL	15	BO	26	indirect	-114	hospital	ERR4280214_filtered.fasta	Enterobacter hormaechei	ERR4280196_filtered.fasta	Escherichia coli	Different Species
IMP	BL	15	BP	2	indirect	-107	hospital	ERR4280214_filtered.fasta	Enterobacter hormaechei	ERR4280192_filtered.fasta	Enterobacter asburiae	Different Species
IMP	BL	15	BP	3	indirect	-117	hospital	ERR4280214_filtered.fasta	Enterobacter hormaechei	ERR4280192_filtered.fasta	Enterobacter asburiae	Different Species
IMP	BL	15	BP	4	indirect	-117	hospital	ERR4280214_filtered.fasta	Enterobacter hormaechei	ERR4280192_filtered.fasta	Enterobacter asburiae	Different Species
IMP	BL	15	BP	5	indirect	-118	hospital	ERR4280214_filtered.fasta	Enterobacter hormaechei	ERR4280192_filtered.fasta	Enterobacter asburiae	Different Species
IMP	BL	15	BQ	1	indirect	-533	hospital	ERR4280214_filtered.fasta	Enterobacter hormaechei	ERR4280157_filtered.fasta	Citrobacter freundii	Different Species
IMP	BL	15	BQ	2	indirect	-532	hospital	ERR4280214_filtered.fasta	Enterobacter hormaechei	ERR4280157_filtered.fasta	Citrobacter freundii	Different Species
IMP	BL	15	BQ	3	indirect	-532	hospital	ERR4280214_filtered.fasta	Enterobacter hormaechei	ERR4280157_filtered.fasta	Citrobacter freundii	Different Species
IMP	BL	15	BQ	4	indirect	-525	hospital	ERR4280214_filtered.fasta	Enterobacter hormaechei	ERR4280157_filtered.fasta	Citrobacter freundii	Different Species
IMP	BL	15	BQ	5	indirect	-506	hospital	ERR4280214_filtered.fasta	Enterobacter hormaechei	ERR4280157_filtered.fasta	Citrobacter freundii	Different Species
IMP	BL	15	BQ	6	indirect	-492	hospital	ERR4280214_filtered.fasta	Enterobacter hormaechei	ERR4280157_filtered.fasta	Citrobacter freundii	Different Species
IMP	BL	15	BQ	7	indirect	-491	hospital	ERR4280214_filtered.fasta	Enterobacter hormaechei	ERR4280157_filtered.fasta	Citrobacter freundii	Different Species
IMP	BL	15	BQ	8	indirect	-491	hospital	ERR4280214_filtered.fasta	Enterobacter hormaechei	ERR4280157_filtered.fasta	Citrobacter freundii	Different Species
IMP	BL	15	BQ	9	indirect	-488	hospital	ERR4280214_filtered.fasta	Enterobacter hormaechei	ERR4280157_filtered.fasta	Citrobacter freundii	Different Species
IMP	BL	15	BQ	10	indirect	-488	hospital	ERR4280214_filtered.fasta	Enterobacter hormaechei	ERR4280157_filtered.fasta	Citrobacter freundii	Different Species
IMP	BL	15	BR	3	indirect	-61	hospital	ERR4280214_filtered.fasta	Enterobacter hormaechei	ERR4280228_filtered.fasta	Klebsiella pneumoniae	Different Species
IMP	BL	15	BR	3	indirect	-61	hospital	ERR4280214_filtered.fasta	Enterobacter hormaechei	ERR4280229_filtered.fasta	Enterobacter hormaechei	Same Species	22832	0.999958	0.739024
IMP	BL	15	BR	5	indirect	-62	hospital	ERR4280214_filtered.fasta	Enterobacter hormaechei	ERR4280228_filtered.fasta	Klebsiella pneumoniae	Different Species
IMP	BL	15	BR	5	indirect	-62	hospital	ERR4280214_filtered.fasta	Enterobacter hormaechei	ERR4280229_filtered.fasta	Enterobacter hormaechei	Same Species	22832	0.999958	0.739024
IMP	BL	15	BR	6	indirect	-114	hospital	ERR4280214_filtered.fasta	Enterobacter hormaechei	ERR4280228_filtered.fasta	Klebsiella pneumoniae	Different Species
IMP	BL	15	BR	6	indirect	-114	hospital	ERR4280214_filtered.fasta	Enterobacter hormaechei	ERR4280229_filtered.fasta	Enterobacter hormaechei	Same Species	22832	0.999958	0.739024
IMP	BL	15	BR	7	indirect	-130	hospital	ERR4280214_filtered.fasta	Enterobacter hormaechei	ERR4280228_filtered.fasta	Klebsiella pneumoniae	Different Species
IMP	BL	15	BR	7	indirect	-130	hospital	ERR4280214_filtered.fasta	Enterobacter hormaechei	ERR4280229_filtered.fasta	Enterobacter hormaechei	Same Species	22832	0.999958	0.739024
IMP	BL	15	BS	1	indirect	-90	hospital	ERR4280214_filtered.fasta	Enterobacter hormaechei	ERR4280194_filtered.fasta	Escherichia coli	Different Species
IMP	BL	15	BS	2	indirect	-137	hospital	ERR4280214_filtered.fasta	Enterobacter hormaechei	ERR4280194_filtered.fasta	Escherichia coli	Different Species
IMP	BL	15	BT	1	indirect	-325	hospital	ERR4280214_filtered.fasta	Enterobacter hormaechei	ERR4280230_filtered.fasta	Enterobacter asburiae	Different Species
IMP	BL	15	BT	2	indirect	-120	hospital	ERR4280214_filtered.fasta	Enterobacter hormaechei	ERR4280230_filtered.fasta	Enterobacter asburiae	Different Species
IMP	BL	15	BU	1	indirect	-126	hospital	ERR4280214_filtered.fasta	Enterobacter hormaechei	ERR4280231_filtered.fasta	Enterobacter roggenkampii	Different Species				Enterobacter_hormaechei_ERR4280214_plasmid_AA816	Enterobacter_roggenkampii_ERR4280231_plasmid_AA426	2
IMP	BL	15	BV	1	indirect	-128	hospital	ERR4280214_filtered.fasta	Enterobacter hormaechei	ERR4280193_filtered.fasta	Enterobacter hormaechei	Same Species	118228	0.999758	0.843617
IMP	BL	15	BV	2	indirect	-116	hospital	ERR4280214_filtered.fasta	Enterobacter hormaechei	ERR4280193_filtered.fasta	Enterobacter hormaechei	Same Species	118228	0.999758	0.843617
IMP	BL	15	BV	3	indirect	-76	hospital	ERR4280214_filtered.fasta	Enterobacter hormaechei	ERR4280193_filtered.fasta	Enterobacter hormaechei	Same Species	118228	0.999758	0.843617
IMP	BL	15	BV	4	indirect	-73	hospital	ERR4280214_filtered.fasta	Enterobacter hormaechei	ERR4280193_filtered.fasta	Enterobacter hormaechei	Same Species	118228	0.999758	0.843617
IMP	BL	15	BV	5	indirect	-72	hospital	ERR4280214_filtered.fasta	Enterobacter hormaechei	ERR4280193_filtered.fasta	Enterobacter hormaechei	Same Species	118228	0.999758	0.843617
IMP	BL	15	BV	6	indirect	-72	hospital	ERR4280214_filtered.fasta	Enterobacter hormaechei	ERR4280193_filtered.fasta	Enterobacter hormaechei	Same Species	118228	0.999758	0.843617
IMP	BL	15	BV	7	indirect	-67	hospital	ERR4280214_filtered.fasta	Enterobacter hormaechei	ERR4280193_filtered.fasta	Enterobacter hormaechei	Same Species	118228	0.999758	0.843617
IMP	BL	15	BV	8	indirect	-3	hospital	ERR4280214_filtered.fasta	Enterobacter hormaechei	ERR4280193_filtered.fasta	Enterobacter hormaechei	Same Species	118228	0.999758	0.843617
IMP	BL	15	BV	9	indirect	-19	hospital	ERR4280214_filtered.fasta	Enterobacter hormaechei	ERR4280193_filtered.fasta	Enterobacter hormaechei	Same Species	118228	0.999758	0.843617
IMP	BL	15	BV	10	indirect	-72	hospital	ERR4280214_filtered.fasta	Enterobacter hormaechei	ERR4280193_filtered.fasta	Enterobacter hormaechei	Same Species	118228	0.999758	0.843617
IMP	BL	15	BV	11	indirect	-73	hospital	ERR4280214_filtered.fasta	Enterobacter hormaechei	ERR4280193_filtered.fasta	Enterobacter hormaechei	Same Species	118228	0.999758	0.843617
IMP	BL	15	BV	12	indirect	-131	hospital	ERR4280214_filtered.fasta	Enterobacter hormaechei	ERR4280193_filtered.fasta	Enterobacter hormaechei	Same Species	118228	0.999758	0.843617
IMP	BL	15	BW	7	indirect	-88	hospital	ERR4280214_filtered.fasta	Enterobacter hormaechei	ERR4280234_filtered.fasta	Enterobacter hormaechei	Same Species	23717	0.999909	0.797552
IMP	BL	15	BW	8	indirect	-89	hospital	ERR4280214_filtered.fasta	Enterobacter hormaechei	ERR4280234_filtered.fasta	Enterobacter hormaechei	Same Species	23717	0.999909	0.797552
IMP	BL	15	BX	6	indirect	-85	hospital	ERR4280214_filtered.fasta	Enterobacter hormaechei	ERR4280232_filtered.fasta	Enterobacter asburiae	Different Species
IMP	BL	15	BX	6	indirect	-85	hospital	ERR4280214_filtered.fasta	Enterobacter hormaechei	ERR4280233_filtered.fasta	Escherichia coli	Different Species
IMP	BL	15	BX	7	indirect	-91	hospital	ERR4280214_filtered.fasta	Enterobacter hormaechei	ERR4280232_filtered.fasta	Enterobacter asburiae	Different Species
IMP	BL	15	BX	7	indirect	-91	hospital	ERR4280214_filtered.fasta	Enterobacter hormaechei	ERR4280233_filtered.fasta	Escherichia coli	Different Species
IMP	BL	15	BX	8	indirect	-91	hospital	ERR4280214_filtered.fasta	Enterobacter hormaechei	ERR4280232_filtered.fasta	Enterobacter asburiae	Different Species
IMP	BL	15	BX	8	indirect	-91	hospital	ERR4280214_filtered.fasta	Enterobacter hormaechei	ERR4280233_filtered.fasta	Escherichia coli	Different Species
IMP	BL	15	BX	9	indirect	-92	hospital	ERR4280214_filtered.fasta	Enterobacter hormaechei	ERR4280232_filtered.fasta	Enterobacter asburiae	Different Species
IMP	BL	15	BX	9	indirect	-92	hospital	ERR4280214_filtered.fasta	Enterobacter hormaechei	ERR4280233_filtered.fasta	Escherichia coli	Different Species
IMP	BL	15	BX	10	indirect	-93	hospital	ERR4280214_filtered.fasta	Enterobacter hormaechei	ERR4280232_filtered.fasta	Enterobacter asburiae	Different Species
IMP	BL	15	BX	10	indirect	-93	hospital	ERR4280214_filtered.fasta	Enterobacter hormaechei	ERR4280233_filtered.fasta	Escherichia coli	Different Species
IMP	BL	15	BX	11	indirect	-105	hospital	ERR4280214_filtered.fasta	Enterobacter hormaechei	ERR4280232_filtered.fasta	Enterobacter asburiae	Different Species
IMP	BL	15	BX	11	indirect	-105	hospital	ERR4280214_filtered.fasta	Enterobacter hormaechei	ERR4280233_filtered.fasta	Escherichia coli	Different Species
IMP	BL	15	BX	12	indirect	-105	hospital	ERR4280214_filtered.fasta	Enterobacter hormaechei	ERR4280232_filtered.fasta	Enterobacter asburiae	Different Species
IMP	BL	15	BX	12	indirect	-105	hospital	ERR4280214_filtered.fasta	Enterobacter hormaechei	ERR4280233_filtered.fasta	Escherichia coli	Different Species
IMP	BL	15	BX	13	indirect	-106	hospital	ERR4280214_filtered.fasta	Enterobacter hormaechei	ERR4280232_filtered.fasta	Enterobacter asburiae	Different Species
IMP	BL	15	BX	13	indirect	-106	hospital	ERR4280214_filtered.fasta	Enterobacter hormaechei	ERR4280233_filtered.fasta	Escherichia coli	Different Species
IMP	BL	15	BX	14	indirect	-106	hospital	ERR4280214_filtered.fasta	Enterobacter hormaechei	ERR4280232_filtered.fasta	Enterobacter asburiae	Different Species
IMP	BL	15	BX	14	indirect	-106	hospital	ERR4280214_filtered.fasta	Enterobacter hormaechei	ERR4280233_filtered.fasta	Escherichia coli	Different Species
IMP	BL	15	BY	1	indirect	-110	hospital	ERR4280214_filtered.fasta	Enterobacter hormaechei	ERR4280235_filtered.fasta	Enterobacter hormaechei	Same Species	23372	0.999955	0.737554	Enterobacter_hormaechei_ERR4280214_plasmid_AA816	Enterobacter_hormaechei_ERR4280235_plasmid_AG165	3
IMP	BL	15	BY	2	indirect	-138	hospital	ERR4280214_filtered.fasta	Enterobacter hormaechei	ERR4280235_filtered.fasta	Enterobacter hormaechei	Same Species	23372	0.999955	0.737554	Enterobacter_hormaechei_ERR4280214_plasmid_AA816	Enterobacter_hormaechei_ERR4280235_plasmid_AG165	3
IMP	BL	15	BY	3	indirect	-139	hospital	ERR4280214_filtered.fasta	Enterobacter hormaechei	ERR4280235_filtered.fasta	Enterobacter hormaechei	Same Species	23372	0.999955	0.737554	Enterobacter_hormaechei_ERR4280214_plasmid_AA816	Enterobacter_hormaechei_ERR4280235_plasmid_AG165	3
IMP	BL	15	BY	4	indirect	-174	hospital	ERR4280214_filtered.fasta	Enterobacter hormaechei	ERR4280235_filtered.fasta	Enterobacter hormaechei	Same Species	23372	0.999955	0.737554	Enterobacter_hormaechei_ERR4280214_plasmid_AA816	Enterobacter_hormaechei_ERR4280235_plasmid_AG165	3
IMP	BL	16	BO	14	indirect	-16	hospital	ERR4280214_filtered.fasta	Enterobacter hormaechei	ERR4280196_filtered.fasta	Escherichia coli	Different Species
IMP	BL	16	BO	19	indirect	-29	hospital	ERR4280214_filtered.fasta	Enterobacter hormaechei	ERR4280196_filtered.fasta	Escherichia coli	Different Species
IMP	BL	16	BO	20	indirect	-62	hospital	ERR4280214_filtered.fasta	Enterobacter hormaechei	ERR4280196_filtered.fasta	Escherichia coli	Different Species
IMP	BL	16	BO	21	indirect	-85	hospital	ERR4280214_filtered.fasta	Enterobacter hormaechei	ERR4280196_filtered.fasta	Escherichia coli	Different Species
IMP	BL	16	BO	26	indirect	-113	hospital	ERR4280214_filtered.fasta	Enterobacter hormaechei	ERR4280196_filtered.fasta	Escherichia coli	Different Species
IMP	BL	16	BP	2	indirect	-106	hospital	ERR4280214_filtered.fasta	Enterobacter hormaechei	ERR4280192_filtered.fasta	Enterobacter asburiae	Different Species
IMP	BL	16	BP	3	indirect	-116	hospital	ERR4280214_filtered.fasta	Enterobacter hormaechei	ERR4280192_filtered.fasta	Enterobacter asburiae	Different Species
IMP	BL	16	BP	4	indirect	-116	hospital	ERR4280214_filtered.fasta	Enterobacter hormaechei	ERR4280192_filtered.fasta	Enterobacter asburiae	Different Species
IMP	BL	16	BP	5	indirect	-117	hospital	ERR4280214_filtered.fasta	Enterobacter hormaechei	ERR4280192_filtered.fasta	Enterobacter asburiae	Different Species
IMP	BL	16	BQ	1	indirect	-534	hospital	ERR4280214_filtered.fasta	Enterobacter hormaechei	ERR4280157_filtered.fasta	Citrobacter freundii	Different Species
IMP	BL	16	BQ	2	indirect	-533	hospital	ERR4280214_filtered.fasta	Enterobacter hormaechei	ERR4280157_filtered.fasta	Citrobacter freundii	Different Species
IMP	BL	16	BQ	3	indirect	-533	hospital	ERR4280214_filtered.fasta	Enterobacter hormaechei	ERR4280157_filtered.fasta	Citrobacter freundii	Different Species
IMP	BL	16	BQ	4	indirect	-526	hospital	ERR4280214_filtered.fasta	Enterobacter hormaechei	ERR4280157_filtered.fasta	Citrobacter freundii	Different Species
IMP	BL	16	BQ	5	indirect	-507	hospital	ERR4280214_filtered.fasta	Enterobacter hormaechei	ERR4280157_filtered.fasta	Citrobacter freundii	Different Species
IMP	BL	16	BQ	6	indirect	-493	hospital	ERR4280214_filtered.fasta	Enterobacter hormaechei	ERR4280157_filtered.fasta	Citrobacter freundii	Different Species
IMP	BL	16	BQ	7	indirect	-492	hospital	ERR4280214_filtered.fasta	Enterobacter hormaechei	ERR4280157_filtered.fasta	Citrobacter freundii	Different Species
IMP	BL	16	BQ	8	indirect	-492	hospital	ERR4280214_filtered.fasta	Enterobacter hormaechei	ERR4280157_filtered.fasta	Citrobacter freundii	Different Species
IMP	BL	16	BQ	9	indirect	-489	hospital	ERR4280214_filtered.fasta	Enterobacter hormaechei	ERR4280157_filtered.fasta	Citrobacter freundii	Different Species
IMP	BL	16	BQ	10	indirect	-489	hospital	ERR4280214_filtered.fasta	Enterobacter hormaechei	ERR4280157_filtered.fasta	Citrobacter freundii	Different Species
IMP	BL	16	BR	3	indirect	-60	building	ERR4280214_filtered.fasta	Enterobacter hormaechei	ERR4280228_filtered.fasta	Klebsiella pneumoniae	Different Species
IMP	BL	16	BR	3	indirect	-60	building	ERR4280214_filtered.fasta	Enterobacter hormaechei	ERR4280229_filtered.fasta	Enterobacter hormaechei	Same Species	22832	0.999958	0.739024
IMP	BL	16	BR	5	indirect	-61	building	ERR4280214_filtered.fasta	Enterobacter hormaechei	ERR4280228_filtered.fasta	Klebsiella pneumoniae	Different Species
IMP	BL	16	BR	5	indirect	-61	building	ERR4280214_filtered.fasta	Enterobacter hormaechei	ERR4280229_filtered.fasta	Enterobacter hormaechei	Same Species	22832	0.999958	0.739024
IMP	BL	16	BR	6	indirect	-113	building	ERR4280214_filtered.fasta	Enterobacter hormaechei	ERR4280228_filtered.fasta	Klebsiella pneumoniae	Different Species
IMP	BL	16	BR	6	indirect	-113	building	ERR4280214_filtered.fasta	Enterobacter hormaechei	ERR4280229_filtered.fasta	Enterobacter hormaechei	Same Species	22832	0.999958	0.739024
IMP	BL	16	BR	7	indirect	-129	building	ERR4280214_filtered.fasta	Enterobacter hormaechei	ERR4280228_filtered.fasta	Klebsiella pneumoniae	Different Species
IMP	BL	16	BR	7	indirect	-129	building	ERR4280214_filtered.fasta	Enterobacter hormaechei	ERR4280229_filtered.fasta	Enterobacter hormaechei	Same Species	22832	0.999958	0.739024
IMP	BL	16	BS	1	indirect	-89	hospital	ERR4280214_filtered.fasta	Enterobacter hormaechei	ERR4280194_filtered.fasta	Escherichia coli	Different Species
IMP	BL	16	BS	2	indirect	-136	hospital	ERR4280214_filtered.fasta	Enterobacter hormaechei	ERR4280194_filtered.fasta	Escherichia coli	Different Species
IMP	BL	16	BT	1	indirect	-326	hospital	ERR4280214_filtered.fasta	Enterobacter hormaechei	ERR4280230_filtered.fasta	Enterobacter asburiae	Different Species
IMP	BL	16	BT	2	indirect	-119	hospital	ERR4280214_filtered.fasta	Enterobacter hormaechei	ERR4280230_filtered.fasta	Enterobacter asburiae	Different Species
IMP	BL	16	BU	1	indirect	-125	building	ERR4280214_filtered.fasta	Enterobacter hormaechei	ERR4280231_filtered.fasta	Enterobacter roggenkampii	Different Species				Enterobacter_hormaechei_ERR4280214_plasmid_AA816	Enterobacter_roggenkampii_ERR4280231_plasmid_AA426	2
IMP	BL	16	BV	1	indirect	-129	hospital	ERR4280214_filtered.fasta	Enterobacter hormaechei	ERR4280193_filtered.fasta	Enterobacter hormaechei	Same Species	118228	0.999758	0.843617
IMP	BL	16	BV	2	indirect	-117	hospital	ERR4280214_filtered.fasta	Enterobacter hormaechei	ERR4280193_filtered.fasta	Enterobacter hormaechei	Same Species	118228	0.999758	0.843617
IMP	BL	16	BV	3	indirect	-77	hospital	ERR4280214_filtered.fasta	Enterobacter hormaechei	ERR4280193_filtered.fasta	Enterobacter hormaechei	Same Species	118228	0.999758	0.843617
IMP	BL	16	BV	4	indirect	-74	hospital	ERR4280214_filtered.fasta	Enterobacter hormaechei	ERR4280193_filtered.fasta	Enterobacter hormaechei	Same Species	118228	0.999758	0.843617
IMP	BL	16	BV	5	indirect	-73	hospital	ERR4280214_filtered.fasta	Enterobacter hormaechei	ERR4280193_filtered.fasta	Enterobacter hormaechei	Same Species	118228	0.999758	0.843617
IMP	BL	16	BV	6	indirect	-73	hospital	ERR4280214_filtered.fasta	Enterobacter hormaechei	ERR4280193_filtered.fasta	Enterobacter hormaechei	Same Species	118228	0.999758	0.843617
IMP	BL	16	BV	7	indirect	-68	hospital	ERR4280214_filtered.fasta	Enterobacter hormaechei	ERR4280193_filtered.fasta	Enterobacter hormaechei	Same Species	118228	0.999758	0.843617
IMP	BL	16	BV	8	indirect	-4	hospital	ERR4280214_filtered.fasta	Enterobacter hormaechei	ERR4280193_filtered.fasta	Enterobacter hormaechei	Same Species	118228	0.999758	0.843617
IMP	BL	16	BV	9	indirect	-18	hospital	ERR4280214_filtered.fasta	Enterobacter hormaechei	ERR4280193_filtered.fasta	Enterobacter hormaechei	Same Species	118228	0.999758	0.843617
IMP	BL	16	BV	10	indirect	-71	hospital	ERR4280214_filtered.fasta	Enterobacter hormaechei	ERR4280193_filtered.fasta	Enterobacter hormaechei	Same Species	118228	0.999758	0.843617
IMP	BL	16	BV	11	indirect	-72	hospital	ERR4280214_filtered.fasta	Enterobacter hormaechei	ERR4280193_filtered.fasta	Enterobacter hormaechei	Same Species	118228	0.999758	0.843617
IMP	BL	16	BV	12	indirect	-130	hospital	ERR4280214_filtered.fasta	Enterobacter hormaechei	ERR4280193_filtered.fasta	Enterobacter hormaechei	Same Species	118228	0.999758	0.843617
IMP	BL	16	BW	7	indirect	-87	hospital	ERR4280214_filtered.fasta	Enterobacter hormaechei	ERR4280234_filtered.fasta	Enterobacter hormaechei	Same Species	23717	0.999909	0.797552
IMP	BL	16	BW	8	indirect	-88	hospital	ERR4280214_filtered.fasta	Enterobacter hormaechei	ERR4280234_filtered.fasta	Enterobacter hormaechei	Same Species	23717	0.999909	0.797552
IMP	BL	16	BX	6	indirect	-84	hospital	ERR4280214_filtered.fasta	Enterobacter hormaechei	ERR4280232_filtered.fasta	Enterobacter asburiae	Different Species
IMP	BL	16	BX	6	indirect	-84	hospital	ERR4280214_filtered.fasta	Enterobacter hormaechei	ERR4280233_filtered.fasta	Escherichia coli	Different Species
IMP	BL	16	BX	7	indirect	-90	hospital	ERR4280214_filtered.fasta	Enterobacter hormaechei	ERR4280232_filtered.fasta	Enterobacter asburiae	Different Species
IMP	BL	16	BX	7	indirect	-90	hospital	ERR4280214_filtered.fasta	Enterobacter hormaechei	ERR4280233_filtered.fasta	Escherichia coli	Different Species
IMP	BL	16	BX	8	indirect	-90	hospital	ERR4280214_filtered.fasta	Enterobacter hormaechei	ERR4280232_filtered.fasta	Enterobacter asburiae	Different Species
IMP	BL	16	BX	8	indirect	-90	hospital	ERR4280214_filtered.fasta	Enterobacter hormaechei	ERR4280233_filtered.fasta	Escherichia coli	Different Species
IMP	BL	16	BX	9	indirect	-91	hospital	ERR4280214_filtered.fasta	Enterobacter hormaechei	ERR4280232_filtered.fasta	Enterobacter asburiae	Different Species
IMP	BL	16	BX	9	indirect	-91	hospital	ERR4280214_filtered.fasta	Enterobacter hormaechei	ERR4280233_filtered.fasta	Escherichia coli	Different Species
IMP	BL	16	BX	10	indirect	-92	hospital	ERR4280214_filtered.fasta	Enterobacter hormaechei	ERR4280232_filtered.fasta	Enterobacter asburiae	Different Species
IMP	BL	16	BX	10	indirect	-92	hospital	ERR4280214_filtered.fasta	Enterobacter hormaechei	ERR4280233_filtered.fasta	Escherichia coli	Different Species
IMP	BL	16	BX	11	indirect	-104	hospital	ERR4280214_filtered.fasta	Enterobacter hormaechei	ERR4280232_filtered.fasta	Enterobacter asburiae	Different Species
IMP	BL	16	BX	11	indirect	-104	hospital	ERR4280214_filtered.fasta	Enterobacter hormaechei	ERR4280233_filtered.fasta	Escherichia coli	Different Species
IMP	BL	16	BX	12	indirect	-104	hospital	ERR4280214_filtered.fasta	Enterobacter hormaechei	ERR4280232_filtered.fasta	Enterobacter asburiae	Different Species
IMP	BL	16	BX	12	indirect	-104	hospital	ERR4280214_filtered.fasta	Enterobacter hormaechei	ERR4280233_filtered.fasta	Escherichia coli	Different Species
IMP	BL	16	BX	13	indirect	-105	hospital	ERR4280214_filtered.fasta	Enterobacter hormaechei	ERR4280232_filtered.fasta	Enterobacter asburiae	Different Species
IMP	BL	16	BX	13	indirect	-105	hospital	ERR4280214_filtered.fasta	Enterobacter hormaechei	ERR4280233_filtered.fasta	Escherichia coli	Different Species
IMP	BL	16	BX	14	indirect	-105	hospital	ERR4280214_filtered.fasta	Enterobacter hormaechei	ERR4280232_filtered.fasta	Enterobacter asburiae	Different Species
IMP	BL	16	BX	14	indirect	-105	hospital	ERR4280214_filtered.fasta	Enterobacter hormaechei	ERR4280233_filtered.fasta	Escherichia coli	Different Species
IMP	BL	16	BY	1	indirect	-109	building	ERR4280214_filtered.fasta	Enterobacter hormaechei	ERR4280235_filtered.fasta	Enterobacter hormaechei	Same Species	23372	0.999955	0.737554	Enterobacter_hormaechei_ERR4280214_plasmid_AA816	Enterobacter_hormaechei_ERR4280235_plasmid_AG165	3
IMP	BL	16	BY	2	indirect	-137	building	ERR4280214_filtered.fasta	Enterobacter hormaechei	ERR4280235_filtered.fasta	Enterobacter hormaechei	Same Species	23372	0.999955	0.737554	Enterobacter_hormaechei_ERR4280214_plasmid_AA816	Enterobacter_hormaechei_ERR4280235_plasmid_AG165	3
IMP	BL	16	BY	3	indirect	-138	building	ERR4280214_filtered.fasta	Enterobacter hormaechei	ERR4280235_filtered.fasta	Enterobacter hormaechei	Same Species	23372	0.999955	0.737554	Enterobacter_hormaechei_ERR4280214_plasmid_AA816	Enterobacter_hormaechei_ERR4280235_plasmid_AG165	3
IMP	BL	16	BY	4	indirect	-173	building	ERR4280214_filtered.fasta	Enterobacter hormaechei	ERR4280235_filtered.fasta	Enterobacter hormaechei	Same Species	23372	0.999955	0.737554	Enterobacter_hormaechei_ERR4280214_plasmid_AA816	Enterobacter_hormaechei_ERR4280235_plasmid_AG165	3
IMP	BL	17	BO	14	indirect	-16	hospital	ERR4280214_filtered.fasta	Enterobacter hormaechei	ERR4280196_filtered.fasta	Escherichia coli	Different Species
IMP	BL	17	BO	19	indirect	-29	hospital	ERR4280214_filtered.fasta	Enterobacter hormaechei	ERR4280196_filtered.fasta	Escherichia coli	Different Species
IMP	BL	17	BO	20	indirect	-62	hospital	ERR4280214_filtered.fasta	Enterobacter hormaechei	ERR4280196_filtered.fasta	Escherichia coli	Different Species
IMP	BL	17	BO	21	indirect	-85	hospital	ERR4280214_filtered.fasta	Enterobacter hormaechei	ERR4280196_filtered.fasta	Escherichia coli	Different Species
IMP	BL	17	BO	26	indirect	-113	hospital	ERR4280214_filtered.fasta	Enterobacter hormaechei	ERR4280196_filtered.fasta	Escherichia coli	Different Species
IMP	BL	17	BP	2	indirect	-106	hospital	ERR4280214_filtered.fasta	Enterobacter hormaechei	ERR4280192_filtered.fasta	Enterobacter asburiae	Different Species
IMP	BL	17	BP	3	indirect	-116	hospital	ERR4280214_filtered.fasta	Enterobacter hormaechei	ERR4280192_filtered.fasta	Enterobacter asburiae	Different Species
IMP	BL	17	BP	4	indirect	-116	hospital	ERR4280214_filtered.fasta	Enterobacter hormaechei	ERR4280192_filtered.fasta	Enterobacter asburiae	Different Species
IMP	BL	17	BP	5	indirect	-117	hospital	ERR4280214_filtered.fasta	Enterobacter hormaechei	ERR4280192_filtered.fasta	Enterobacter asburiae	Different Species
IMP	BL	17	BQ	1	indirect	-534	hospital	ERR4280214_filtered.fasta	Enterobacter hormaechei	ERR4280157_filtered.fasta	Citrobacter freundii	Different Species
IMP	BL	17	BQ	2	indirect	-533	hospital	ERR4280214_filtered.fasta	Enterobacter hormaechei	ERR4280157_filtered.fasta	Citrobacter freundii	Different Species
IMP	BL	17	BQ	3	indirect	-533	hospital	ERR4280214_filtered.fasta	Enterobacter hormaechei	ERR4280157_filtered.fasta	Citrobacter freundii	Different Species
IMP	BL	17	BQ	4	indirect	-526	hospital	ERR4280214_filtered.fasta	Enterobacter hormaechei	ERR4280157_filtered.fasta	Citrobacter freundii	Different Species
IMP	BL	17	BQ	5	indirect	-507	hospital	ERR4280214_filtered.fasta	Enterobacter hormaechei	ERR4280157_filtered.fasta	Citrobacter freundii	Different Species
IMP	BL	17	BQ	6	indirect	-493	hospital	ERR4280214_filtered.fasta	Enterobacter hormaechei	ERR4280157_filtered.fasta	Citrobacter freundii	Different Species
IMP	BL	17	BQ	7	indirect	-492	hospital	ERR4280214_filtered.fasta	Enterobacter hormaechei	ERR4280157_filtered.fasta	Citrobacter freundii	Different Species
IMP	BL	17	BQ	8	indirect	-492	hospital	ERR4280214_filtered.fasta	Enterobacter hormaechei	ERR4280157_filtered.fasta	Citrobacter freundii	Different Species
IMP	BL	17	BQ	9	indirect	-489	hospital	ERR4280214_filtered.fasta	Enterobacter hormaechei	ERR4280157_filtered.fasta	Citrobacter freundii	Different Species
IMP	BL	17	BQ	10	indirect	-489	hospital	ERR4280214_filtered.fasta	Enterobacter hormaechei	ERR4280157_filtered.fasta	Citrobacter freundii	Different Species
IMP	BL	17	BR	3	indirect	-60	hospital	ERR4280214_filtered.fasta	Enterobacter hormaechei	ERR4280228_filtered.fasta	Klebsiella pneumoniae	Different Species
IMP	BL	17	BR	3	indirect	-60	hospital	ERR4280214_filtered.fasta	Enterobacter hormaechei	ERR4280229_filtered.fasta	Enterobacter hormaechei	Same Species	22832	0.999958	0.739024
IMP	BL	17	BR	5	indirect	-61	hospital	ERR4280214_filtered.fasta	Enterobacter hormaechei	ERR4280228_filtered.fasta	Klebsiella pneumoniae	Different Species
IMP	BL	17	BR	5	indirect	-61	hospital	ERR4280214_filtered.fasta	Enterobacter hormaechei	ERR4280229_filtered.fasta	Enterobacter hormaechei	Same Species	22832	0.999958	0.739024
IMP	BL	17	BR	6	indirect	-113	hospital	ERR4280214_filtered.fasta	Enterobacter hormaechei	ERR4280228_filtered.fasta	Klebsiella pneumoniae	Different Species
IMP	BL	17	BR	6	indirect	-113	hospital	ERR4280214_filtered.fasta	Enterobacter hormaechei	ERR4280229_filtered.fasta	Enterobacter hormaechei	Same Species	22832	0.999958	0.739024
IMP	BL	17	BR	7	indirect	-129	hospital	ERR4280214_filtered.fasta	Enterobacter hormaechei	ERR4280228_filtered.fasta	Klebsiella pneumoniae	Different Species
IMP	BL	17	BR	7	indirect	-129	hospital	ERR4280214_filtered.fasta	Enterobacter hormaechei	ERR4280229_filtered.fasta	Enterobacter hormaechei	Same Species	22832	0.999958	0.739024
IMP	BL	17	BS	1	indirect	-89	hospital	ERR4280214_filtered.fasta	Enterobacter hormaechei	ERR4280194_filtered.fasta	Escherichia coli	Different Species
IMP	BL	17	BS	2	indirect	-136	hospital	ERR4280214_filtered.fasta	Enterobacter hormaechei	ERR4280194_filtered.fasta	Escherichia coli	Different Species
IMP	BL	17	BT	1	indirect	-326	hospital	ERR4280214_filtered.fasta	Enterobacter hormaechei	ERR4280230_filtered.fasta	Enterobacter asburiae	Different Species
IMP	BL	17	BT	2	indirect	-119	hospital	ERR4280214_filtered.fasta	Enterobacter hormaechei	ERR4280230_filtered.fasta	Enterobacter asburiae	Different Species
IMP	BL	17	BU	1	indirect	-125	hospital	ERR4280214_filtered.fasta	Enterobacter hormaechei	ERR4280231_filtered.fasta	Enterobacter roggenkampii	Different Species				Enterobacter_hormaechei_ERR4280214_plasmid_AA816	Enterobacter_roggenkampii_ERR4280231_plasmid_AA426	2
IMP	BL	17	BV	1	indirect	-129	hospital	ERR4280214_filtered.fasta	Enterobacter hormaechei	ERR4280193_filtered.fasta	Enterobacter hormaechei	Same Species	118228	0.999758	0.843617
IMP	BL	17	BV	2	indirect	-117	hospital	ERR4280214_filtered.fasta	Enterobacter hormaechei	ERR4280193_filtered.fasta	Enterobacter hormaechei	Same Species	118228	0.999758	0.843617
IMP	BL	17	BV	3	indirect	-77	hospital	ERR4280214_filtered.fasta	Enterobacter hormaechei	ERR4280193_filtered.fasta	Enterobacter hormaechei	Same Species	118228	0.999758	0.843617
IMP	BL	17	BV	4	indirect	-74	hospital	ERR4280214_filtered.fasta	Enterobacter hormaechei	ERR4280193_filtered.fasta	Enterobacter hormaechei	Same Species	118228	0.999758	0.843617
IMP	BL	17	BV	5	indirect	-73	hospital	ERR4280214_filtered.fasta	Enterobacter hormaechei	ERR4280193_filtered.fasta	Enterobacter hormaechei	Same Species	118228	0.999758	0.843617
IMP	BL	17	BV	6	indirect	-73	hospital	ERR4280214_filtered.fasta	Enterobacter hormaechei	ERR4280193_filtered.fasta	Enterobacter hormaechei	Same Species	118228	0.999758	0.843617
IMP	BL	17	BV	7	indirect	-68	hospital	ERR4280214_filtered.fasta	Enterobacter hormaechei	ERR4280193_filtered.fasta	Enterobacter hormaechei	Same Species	118228	0.999758	0.843617
IMP	BL	17	BV	8	indirect	-4	hospital	ERR4280214_filtered.fasta	Enterobacter hormaechei	ERR4280193_filtered.fasta	Enterobacter hormaechei	Same Species	118228	0.999758	0.843617
IMP	BL	17	BV	9	indirect	-18	hospital	ERR4280214_filtered.fasta	Enterobacter hormaechei	ERR4280193_filtered.fasta	Enterobacter hormaechei	Same Species	118228	0.999758	0.843617
IMP	BL	17	BV	10	indirect	-71	hospital	ERR4280214_filtered.fasta	Enterobacter hormaechei	ERR4280193_filtered.fasta	Enterobacter hormaechei	Same Species	118228	0.999758	0.843617
IMP	BL	17	BV	11	indirect	-72	hospital	ERR4280214_filtered.fasta	Enterobacter hormaechei	ERR4280193_filtered.fasta	Enterobacter hormaechei	Same Species	118228	0.999758	0.843617
IMP	BL	17	BV	12	indirect	-130	hospital	ERR4280214_filtered.fasta	Enterobacter hormaechei	ERR4280193_filtered.fasta	Enterobacter hormaechei	Same Species	118228	0.999758	0.843617
IMP	BL	17	BW	7	indirect	-87	hospital	ERR4280214_filtered.fasta	Enterobacter hormaechei	ERR4280234_filtered.fasta	Enterobacter hormaechei	Same Species	23717	0.999909	0.797552
IMP	BL	17	BW	8	indirect	-88	hospital	ERR4280214_filtered.fasta	Enterobacter hormaechei	ERR4280234_filtered.fasta	Enterobacter hormaechei	Same Species	23717	0.999909	0.797552
IMP	BL	17	BX	6	indirect	-84	hospital	ERR4280214_filtered.fasta	Enterobacter hormaechei	ERR4280232_filtered.fasta	Enterobacter asburiae	Different Species
IMP	BL	17	BX	6	indirect	-84	hospital	ERR4280214_filtered.fasta	Enterobacter hormaechei	ERR4280233_filtered.fasta	Escherichia coli	Different Species
IMP	BL	17	BX	7	indirect	-90	hospital	ERR4280214_filtered.fasta	Enterobacter hormaechei	ERR4280232_filtered.fasta	Enterobacter asburiae	Different Species
IMP	BL	17	BX	7	indirect	-90	hospital	ERR4280214_filtered.fasta	Enterobacter hormaechei	ERR4280233_filtered.fasta	Escherichia coli	Different Species
IMP	BL	17	BX	8	indirect	-90	hospital	ERR4280214_filtered.fasta	Enterobacter hormaechei	ERR4280232_filtered.fasta	Enterobacter asburiae	Different Species
IMP	BL	17	BX	8	indirect	-90	hospital	ERR4280214_filtered.fasta	Enterobacter hormaechei	ERR4280233_filtered.fasta	Escherichia coli	Different Species
IMP	BL	17	BX	9	indirect	-91	hospital	ERR4280214_filtered.fasta	Enterobacter hormaechei	ERR4280232_filtered.fasta	Enterobacter asburiae	Different Species
IMP	BL	17	BX	9	indirect	-91	hospital	ERR4280214_filtered.fasta	Enterobacter hormaechei	ERR4280233_filtered.fasta	Escherichia coli	Different Species
IMP	BL	17	BX	10	indirect	-92	hospital	ERR4280214_filtered.fasta	Enterobacter hormaechei	ERR4280232_filtered.fasta	Enterobacter asburiae	Different Species
IMP	BL	17	BX	10	indirect	-92	hospital	ERR4280214_filtered.fasta	Enterobacter hormaechei	ERR4280233_filtered.fasta	Escherichia coli	Different Species
IMP	BL	17	BX	11	indirect	-104	hospital	ERR4280214_filtered.fasta	Enterobacter hormaechei	ERR4280232_filtered.fasta	Enterobacter asburiae	Different Species
IMP	BL	17	BX	11	indirect	-104	hospital	ERR4280214_filtered.fasta	Enterobacter hormaechei	ERR4280233_filtered.fasta	Escherichia coli	Different Species
IMP	BL	17	BX	12	indirect	-104	hospital	ERR4280214_filtered.fasta	Enterobacter hormaechei	ERR4280232_filtered.fasta	Enterobacter asburiae	Different Species
IMP	BL	17	BX	12	indirect	-104	hospital	ERR4280214_filtered.fasta	Enterobacter hormaechei	ERR4280233_filtered.fasta	Escherichia coli	Different Species
IMP	BL	17	BX	13	indirect	-105	hospital	ERR4280214_filtered.fasta	Enterobacter hormaechei	ERR4280232_filtered.fasta	Enterobacter asburiae	Different Species
IMP	BL	17	BX	13	indirect	-105	hospital	ERR4280214_filtered.fasta	Enterobacter hormaechei	ERR4280233_filtered.fasta	Escherichia coli	Different Species
IMP	BL	17	BX	14	indirect	-105	hospital	ERR4280214_filtered.fasta	Enterobacter hormaechei	ERR4280232_filtered.fasta	Enterobacter asburiae	Different Species
IMP	BL	17	BX	14	indirect	-105	hospital	ERR4280214_filtered.fasta	Enterobacter hormaechei	ERR4280233_filtered.fasta	Escherichia coli	Different Species
IMP	BL	17	BY	1	indirect	-109	hospital	ERR4280214_filtered.fasta	Enterobacter hormaechei	ERR4280235_filtered.fasta	Enterobacter hormaechei	Same Species	23372	0.999955	0.737554	Enterobacter_hormaechei_ERR4280214_plasmid_AA816	Enterobacter_hormaechei_ERR4280235_plasmid_AG165	3
IMP	BL	17	BY	2	indirect	-137	hospital	ERR4280214_filtered.fasta	Enterobacter hormaechei	ERR4280235_filtered.fasta	Enterobacter hormaechei	Same Species	23372	0.999955	0.737554	Enterobacter_hormaechei_ERR4280214_plasmid_AA816	Enterobacter_hormaechei_ERR4280235_plasmid_AG165	3
IMP	BL	17	BY	3	indirect	-138	hospital	ERR4280214_filtered.fasta	Enterobacter hormaechei	ERR4280235_filtered.fasta	Enterobacter hormaechei	Same Species	23372	0.999955	0.737554	Enterobacter_hormaechei_ERR4280214_plasmid_AA816	Enterobacter_hormaechei_ERR4280235_plasmid_AG165	3
IMP	BL	17	BY	4	indirect	-173	hospital	ERR4280214_filtered.fasta	Enterobacter hormaechei	ERR4280235_filtered.fasta	Enterobacter hormaechei	Same Species	23372	0.999955	0.737554	Enterobacter_hormaechei_ERR4280214_plasmid_AA816	Enterobacter_hormaechei_ERR4280235_plasmid_AG165	3
IMP	BL	18	BO	14	indirect	-17	hospital	ERR4280214_filtered.fasta	Enterobacter hormaechei	ERR4280196_filtered.fasta	Escherichia coli	Different Species
IMP	BL	18	BO	19	indirect	-4	hospital	ERR4280214_filtered.fasta	Enterobacter hormaechei	ERR4280196_filtered.fasta	Escherichia coli	Different Species
IMP	BL	18	BO	20	indirect	-37	hospital	ERR4280214_filtered.fasta	Enterobacter hormaechei	ERR4280196_filtered.fasta	Escherichia coli	Different Species
IMP	BL	18	BO	21	indirect	-60	hospital	ERR4280214_filtered.fasta	Enterobacter hormaechei	ERR4280196_filtered.fasta	Escherichia coli	Different Species
IMP	BL	18	BO	26	indirect	-88	hospital	ERR4280214_filtered.fasta	Enterobacter hormaechei	ERR4280196_filtered.fasta	Escherichia coli	Different Species
IMP	BL	18	BP	2	indirect	-81	hospital	ERR4280214_filtered.fasta	Enterobacter hormaechei	ERR4280192_filtered.fasta	Enterobacter asburiae	Different Species
IMP	BL	18	BP	3	indirect	-91	hospital	ERR4280214_filtered.fasta	Enterobacter hormaechei	ERR4280192_filtered.fasta	Enterobacter asburiae	Different Species
IMP	BL	18	BP	4	indirect	-91	hospital	ERR4280214_filtered.fasta	Enterobacter hormaechei	ERR4280192_filtered.fasta	Enterobacter asburiae	Different Species
IMP	BL	18	BP	5	indirect	-92	hospital	ERR4280214_filtered.fasta	Enterobacter hormaechei	ERR4280192_filtered.fasta	Enterobacter asburiae	Different Species
IMP	BL	18	BQ	1	indirect	-535	hospital	ERR4280214_filtered.fasta	Enterobacter hormaechei	ERR4280157_filtered.fasta	Citrobacter freundii	Different Species
IMP	BL	18	BQ	2	indirect	-534	hospital	ERR4280214_filtered.fasta	Enterobacter hormaechei	ERR4280157_filtered.fasta	Citrobacter freundii	Different Species
IMP	BL	18	BQ	3	indirect	-534	hospital	ERR4280214_filtered.fasta	Enterobacter hormaechei	ERR4280157_filtered.fasta	Citrobacter freundii	Different Species
IMP	BL	18	BQ	4	indirect	-527	hospital	ERR4280214_filtered.fasta	Enterobacter hormaechei	ERR4280157_filtered.fasta	Citrobacter freundii	Different Species
IMP	BL	18	BQ	5	indirect	-508	hospital	ERR4280214_filtered.fasta	Enterobacter hormaechei	ERR4280157_filtered.fasta	Citrobacter freundii	Different Species
IMP	BL	18	BQ	6	indirect	-494	hospital	ERR4280214_filtered.fasta	Enterobacter hormaechei	ERR4280157_filtered.fasta	Citrobacter freundii	Different Species
IMP	BL	18	BQ	7	indirect	-493	hospital	ERR4280214_filtered.fasta	Enterobacter hormaechei	ERR4280157_filtered.fasta	Citrobacter freundii	Different Species
IMP	BL	18	BQ	8	indirect	-493	hospital	ERR4280214_filtered.fasta	Enterobacter hormaechei	ERR4280157_filtered.fasta	Citrobacter freundii	Different Species
IMP	BL	18	BQ	9	indirect	-490	hospital	ERR4280214_filtered.fasta	Enterobacter hormaechei	ERR4280157_filtered.fasta	Citrobacter freundii	Different Species
IMP	BL	18	BQ	10	indirect	-490	hospital	ERR4280214_filtered.fasta	Enterobacter hormaechei	ERR4280157_filtered.fasta	Citrobacter freundii	Different Species
IMP	BL	18	BR	3	indirect	-35	building	ERR4280214_filtered.fasta	Enterobacter hormaechei	ERR4280228_filtered.fasta	Klebsiella pneumoniae	Different Species
IMP	BL	18	BR	3	indirect	-35	building	ERR4280214_filtered.fasta	Enterobacter hormaechei	ERR4280229_filtered.fasta	Enterobacter hormaechei	Same Species	22832	0.999958	0.739024
IMP	BL	18	BR	5	indirect	-36	building	ERR4280214_filtered.fasta	Enterobacter hormaechei	ERR4280228_filtered.fasta	Klebsiella pneumoniae	Different Species
IMP	BL	18	BR	5	indirect	-36	building	ERR4280214_filtered.fasta	Enterobacter hormaechei	ERR4280229_filtered.fasta	Enterobacter hormaechei	Same Species	22832	0.999958	0.739024
IMP	BL	18	BR	6	indirect	-88	building	ERR4280214_filtered.fasta	Enterobacter hormaechei	ERR4280228_filtered.fasta	Klebsiella pneumoniae	Different Species
IMP	BL	18	BR	6	indirect	-88	building	ERR4280214_filtered.fasta	Enterobacter hormaechei	ERR4280229_filtered.fasta	Enterobacter hormaechei	Same Species	22832	0.999958	0.739024
IMP	BL	18	BR	7	indirect	-104	building	ERR4280214_filtered.fasta	Enterobacter hormaechei	ERR4280228_filtered.fasta	Klebsiella pneumoniae	Different Species
IMP	BL	18	BR	7	indirect	-104	building	ERR4280214_filtered.fasta	Enterobacter hormaechei	ERR4280229_filtered.fasta	Enterobacter hormaechei	Same Species	22832	0.999958	0.739024
IMP	BL	18	BS	1	indirect	-64	hospital	ERR4280214_filtered.fasta	Enterobacter hormaechei	ERR4280194_filtered.fasta	Escherichia coli	Different Species
IMP	BL	18	BS	2	indirect	-111	hospital	ERR4280214_filtered.fasta	Enterobacter hormaechei	ERR4280194_filtered.fasta	Escherichia coli	Different Species
IMP	BL	18	BT	1	indirect	-327	hospital	ERR4280214_filtered.fasta	Enterobacter hormaechei	ERR4280230_filtered.fasta	Enterobacter asburiae	Different Species
IMP	BL	18	BT	2	indirect	-94	hospital	ERR4280214_filtered.fasta	Enterobacter hormaechei	ERR4280230_filtered.fasta	Enterobacter asburiae	Different Species
IMP	BL	18	BU	1	indirect	-100	building	ERR4280214_filtered.fasta	Enterobacter hormaechei	ERR4280231_filtered.fasta	Enterobacter roggenkampii	Different Species				Enterobacter_hormaechei_ERR4280214_plasmid_AA816	Enterobacter_roggenkampii_ERR4280231_plasmid_AA426	2
IMP	BL	18	BV	1	indirect	-130	hospital	ERR4280214_filtered.fasta	Enterobacter hormaechei	ERR4280193_filtered.fasta	Enterobacter hormaechei	Same Species	118228	0.999758	0.843617
IMP	BL	18	BV	2	indirect	-118	hospital	ERR4280214_filtered.fasta	Enterobacter hormaechei	ERR4280193_filtered.fasta	Enterobacter hormaechei	Same Species	118228	0.999758	0.843617
IMP	BL	18	BV	3	indirect	-78	hospital	ERR4280214_filtered.fasta	Enterobacter hormaechei	ERR4280193_filtered.fasta	Enterobacter hormaechei	Same Species	118228	0.999758	0.843617
IMP	BL	18	BV	4	indirect	-75	hospital	ERR4280214_filtered.fasta	Enterobacter hormaechei	ERR4280193_filtered.fasta	Enterobacter hormaechei	Same Species	118228	0.999758	0.843617
IMP	BL	18	BV	5	indirect	-74	hospital	ERR4280214_filtered.fasta	Enterobacter hormaechei	ERR4280193_filtered.fasta	Enterobacter hormaechei	Same Species	118228	0.999758	0.843617
IMP	BL	18	BV	6	indirect	-74	hospital	ERR4280214_filtered.fasta	Enterobacter hormaechei	ERR4280193_filtered.fasta	Enterobacter hormaechei	Same Species	118228	0.999758	0.843617
IMP	BL	18	BV	7	indirect	-69	hospital	ERR4280214_filtered.fasta	Enterobacter hormaechei	ERR4280193_filtered.fasta	Enterobacter hormaechei	Same Species	118228	0.999758	0.843617
IMP	BL	18	BV	8	indirect	-5	hospital	ERR4280214_filtered.fasta	Enterobacter hormaechei	ERR4280193_filtered.fasta	Enterobacter hormaechei	Same Species	118228	0.999758	0.843617
IMP	BL	18	BV	9	direct	6	hospital	ERR4280214_filtered.fasta	Enterobacter hormaechei	ERR4280193_filtered.fasta	Enterobacter hormaechei	Same Species	118228	0.999758	0.843617
IMP	BL	18	BV	10	indirect	-46	hospital	ERR4280214_filtered.fasta	Enterobacter hormaechei	ERR4280193_filtered.fasta	Enterobacter hormaechei	Same Species	118228	0.999758	0.843617
IMP	BL	18	BV	11	indirect	-47	hospital	ERR4280214_filtered.fasta	Enterobacter hormaechei	ERR4280193_filtered.fasta	Enterobacter hormaechei	Same Species	118228	0.999758	0.843617
IMP	BL	18	BV	12	indirect	-105	hospital	ERR4280214_filtered.fasta	Enterobacter hormaechei	ERR4280193_filtered.fasta	Enterobacter hormaechei	Same Species	118228	0.999758	0.843617
IMP	BL	18	BW	7	indirect	-62	hospital	ERR4280214_filtered.fasta	Enterobacter hormaechei	ERR4280234_filtered.fasta	Enterobacter hormaechei	Same Species	23717	0.999909	0.797552
IMP	BL	18	BW	8	indirect	-63	hospital	ERR4280214_filtered.fasta	Enterobacter hormaechei	ERR4280234_filtered.fasta	Enterobacter hormaechei	Same Species	23717	0.999909	0.797552
IMP	BL	18	BX	6	indirect	-59	hospital	ERR4280214_filtered.fasta	Enterobacter hormaechei	ERR4280232_filtered.fasta	Enterobacter asburiae	Different Species
IMP	BL	18	BX	6	indirect	-59	hospital	ERR4280214_filtered.fasta	Enterobacter hormaechei	ERR4280233_filtered.fasta	Escherichia coli	Different Species
IMP	BL	18	BX	7	indirect	-65	hospital	ERR4280214_filtered.fasta	Enterobacter hormaechei	ERR4280232_filtered.fasta	Enterobacter asburiae	Different Species
IMP	BL	18	BX	7	indirect	-65	hospital	ERR4280214_filtered.fasta	Enterobacter hormaechei	ERR4280233_filtered.fasta	Escherichia coli	Different Species
IMP	BL	18	BX	8	indirect	-65	hospital	ERR4280214_filtered.fasta	Enterobacter hormaechei	ERR4280232_filtered.fasta	Enterobacter asburiae	Different Species
IMP	BL	18	BX	8	indirect	-65	hospital	ERR4280214_filtered.fasta	Enterobacter hormaechei	ERR4280233_filtered.fasta	Escherichia coli	Different Species
IMP	BL	18	BX	9	indirect	-66	hospital	ERR4280214_filtered.fasta	Enterobacter hormaechei	ERR4280232_filtered.fasta	Enterobacter asburiae	Different Species
IMP	BL	18	BX	9	indirect	-66	hospital	ERR4280214_filtered.fasta	Enterobacter hormaechei	ERR4280233_filtered.fasta	Escherichia coli	Different Species
IMP	BL	18	BX	10	indirect	-67	hospital	ERR4280214_filtered.fasta	Enterobacter hormaechei	ERR4280232_filtered.fasta	Enterobacter asburiae	Different Species
IMP	BL	18	BX	10	indirect	-67	hospital	ERR4280214_filtered.fasta	Enterobacter hormaechei	ERR4280233_filtered.fasta	Escherichia coli	Different Species
IMP	BL	18	BX	11	indirect	-79	hospital	ERR4280214_filtered.fasta	Enterobacter hormaechei	ERR4280232_filtered.fasta	Enterobacter asburiae	Different Species
IMP	BL	18	BX	11	indirect	-79	hospital	ERR4280214_filtered.fasta	Enterobacter hormaechei	ERR4280233_filtered.fasta	Escherichia coli	Different Species
IMP	BL	18	BX	12	indirect	-79	hospital	ERR4280214_filtered.fasta	Enterobacter hormaechei	ERR4280232_filtered.fasta	Enterobacter asburiae	Different Species
IMP	BL	18	BX	12	indirect	-79	hospital	ERR4280214_filtered.fasta	Enterobacter hormaechei	ERR4280233_filtered.fasta	Escherichia coli	Different Species
IMP	BL	18	BX	13	indirect	-80	hospital	ERR4280214_filtered.fasta	Enterobacter hormaechei	ERR4280232_filtered.fasta	Enterobacter asburiae	Different Species
IMP	BL	18	BX	13	indirect	-80	hospital	ERR4280214_filtered.fasta	Enterobacter hormaechei	ERR4280233_filtered.fasta	Escherichia coli	Different Species
IMP	BL	18	BX	14	indirect	-80	hospital	ERR4280214_filtered.fasta	Enterobacter hormaechei	ERR4280232_filtered.fasta	Enterobacter asburiae	Different Species
IMP	BL	18	BX	14	indirect	-80	hospital	ERR4280214_filtered.fasta	Enterobacter hormaechei	ERR4280233_filtered.fasta	Escherichia coli	Different Species
IMP	BL	18	BY	1	indirect	-84	building	ERR4280214_filtered.fasta	Enterobacter hormaechei	ERR4280235_filtered.fasta	Enterobacter hormaechei	Same Species	23372	0.999955	0.737554	Enterobacter_hormaechei_ERR4280214_plasmid_AA816	Enterobacter_hormaechei_ERR4280235_plasmid_AG165	3
IMP	BL	18	BY	2	indirect	-112	building	ERR4280214_filtered.fasta	Enterobacter hormaechei	ERR4280235_filtered.fasta	Enterobacter hormaechei	Same Species	23372	0.999955	0.737554	Enterobacter_hormaechei_ERR4280214_plasmid_AA816	Enterobacter_hormaechei_ERR4280235_plasmid_AG165	3
IMP	BL	18	BY	3	indirect	-113	building	ERR4280214_filtered.fasta	Enterobacter hormaechei	ERR4280235_filtered.fasta	Enterobacter hormaechei	Same Species	23372	0.999955	0.737554	Enterobacter_hormaechei_ERR4280214_plasmid_AA816	Enterobacter_hormaechei_ERR4280235_plasmid_AG165	3
IMP	BL	18	BY	4	indirect	-148	building	ERR4280214_filtered.fasta	Enterobacter hormaechei	ERR4280235_filtered.fasta	Enterobacter hormaechei	Same Species	23372	0.999955	0.737554	Enterobacter_hormaechei_ERR4280214_plasmid_AA816	Enterobacter_hormaechei_ERR4280235_plasmid_AG165	3
IMP	BL	19	BO	14	indirect	-41	hospital	ERR4280214_filtered.fasta	Enterobacter hormaechei	ERR4280196_filtered.fasta	Escherichia coli	Different Species
IMP	BL	19	BO	19	direct	9	hospital	ERR4280214_filtered.fasta	Enterobacter hormaechei	ERR4280196_filtered.fasta	Escherichia coli	Different Species
IMP	BL	19	BO	20	indirect	-9	hospital	ERR4280214_filtered.fasta	Enterobacter hormaechei	ERR4280196_filtered.fasta	Escherichia coli	Different Species
IMP	BL	19	BO	21	indirect	-32	hospital	ERR4280214_filtered.fasta	Enterobacter hormaechei	ERR4280196_filtered.fasta	Escherichia coli	Different Species
IMP	BL	19	BO	26	indirect	-60	hospital	ERR4280214_filtered.fasta	Enterobacter hormaechei	ERR4280196_filtered.fasta	Escherichia coli	Different Species
IMP	BL	19	BP	2	indirect	-53	hospital	ERR4280214_filtered.fasta	Enterobacter hormaechei	ERR4280192_filtered.fasta	Enterobacter asburiae	Different Species
IMP	BL	19	BP	3	indirect	-63	hospital	ERR4280214_filtered.fasta	Enterobacter hormaechei	ERR4280192_filtered.fasta	Enterobacter asburiae	Different Species
IMP	BL	19	BP	4	indirect	-63	hospital	ERR4280214_filtered.fasta	Enterobacter hormaechei	ERR4280192_filtered.fasta	Enterobacter asburiae	Different Species
IMP	BL	19	BP	5	indirect	-64	hospital	ERR4280214_filtered.fasta	Enterobacter hormaechei	ERR4280192_filtered.fasta	Enterobacter asburiae	Different Species
IMP	BL	19	BQ	1	indirect	-559	hospital	ERR4280214_filtered.fasta	Enterobacter hormaechei	ERR4280157_filtered.fasta	Citrobacter freundii	Different Species
IMP	BL	19	BQ	2	indirect	-558	hospital	ERR4280214_filtered.fasta	Enterobacter hormaechei	ERR4280157_filtered.fasta	Citrobacter freundii	Different Species
IMP	BL	19	BQ	3	indirect	-558	hospital	ERR4280214_filtered.fasta	Enterobacter hormaechei	ERR4280157_filtered.fasta	Citrobacter freundii	Different Species
IMP	BL	19	BQ	4	indirect	-551	hospital	ERR4280214_filtered.fasta	Enterobacter hormaechei	ERR4280157_filtered.fasta	Citrobacter freundii	Different Species
IMP	BL	19	BQ	5	indirect	-532	hospital	ERR4280214_filtered.fasta	Enterobacter hormaechei	ERR4280157_filtered.fasta	Citrobacter freundii	Different Species
IMP	BL	19	BQ	6	indirect	-518	hospital	ERR4280214_filtered.fasta	Enterobacter hormaechei	ERR4280157_filtered.fasta	Citrobacter freundii	Different Species
IMP	BL	19	BQ	7	indirect	-517	hospital	ERR4280214_filtered.fasta	Enterobacter hormaechei	ERR4280157_filtered.fasta	Citrobacter freundii	Different Species
IMP	BL	19	BQ	8	indirect	-517	hospital	ERR4280214_filtered.fasta	Enterobacter hormaechei	ERR4280157_filtered.fasta	Citrobacter freundii	Different Species
IMP	BL	19	BQ	9	indirect	-514	hospital	ERR4280214_filtered.fasta	Enterobacter hormaechei	ERR4280157_filtered.fasta	Citrobacter freundii	Different Species
IMP	BL	19	BQ	10	indirect	-514	hospital	ERR4280214_filtered.fasta	Enterobacter hormaechei	ERR4280157_filtered.fasta	Citrobacter freundii	Different Species
IMP	BL	19	BR	3	indirect	-7	hospital	ERR4280214_filtered.fasta	Enterobacter hormaechei	ERR4280228_filtered.fasta	Klebsiella pneumoniae	Different Species
IMP	BL	19	BR	3	indirect	-7	hospital	ERR4280214_filtered.fasta	Enterobacter hormaechei	ERR4280229_filtered.fasta	Enterobacter hormaechei	Same Species	22832	0.999958	0.739024
