## Supplementary Tables for "WGS-Enabled Surveillance Improves Detection Of Transmission Events Within A Large Tertiary Care Hospital Trust In London" (part 42 of 44)

### Sheet: T1. Contact-Genome Pairs (continued)
ichnt_collection	patient_1	patient_1_movement_id	patient_2	patient_2_movement_id	contact	duration	contact_level	genome_patient_1	species_patient_1	genome_patient_2	species_patient_2	species_match	snp_distance	transformer_cosine_similarity	accessory_jaccard_distance	plasmid_1	plasmid_2	pling_distance
IMP	BL	19	BR	5	indirect	-8	hospital	ERR4280214_filtered.fasta	Enterobacter hormaechei	ERR4280228_filtered.fasta	Klebsiella pneumoniae	Different Species
IMP	BL	19	BR	5	indirect	-8	hospital	ERR4280214_filtered.fasta	Enterobacter hormaechei	ERR4280229_filtered.fasta	Enterobacter hormaechei	Same Species	22832	0.999958	0.739024
IMP	BL	19	BR	6	indirect	-60	hospital	ERR4280214_filtered.fasta	Enterobacter hormaechei	ERR4280228_filtered.fasta	Klebsiella pneumoniae	Different Species
IMP	BL	19	BR	6	indirect	-60	hospital	ERR4280214_filtered.fasta	Enterobacter hormaechei	ERR4280229_filtered.fasta	Enterobacter hormaechei	Same Species	22832	0.999958	0.739024
IMP	BL	19	BR	7	indirect	-76	hospital	ERR4280214_filtered.fasta	Enterobacter hormaechei	ERR4280228_filtered.fasta	Klebsiella pneumoniae	Different Species
IMP	BL	19	BR	7	indirect	-76	hospital	ERR4280214_filtered.fasta	Enterobacter hormaechei	ERR4280229_filtered.fasta	Enterobacter hormaechei	Same Species	22832	0.999958	0.739024
IMP	BL	19	BS	1	indirect	-36	hospital	ERR4280214_filtered.fasta	Enterobacter hormaechei	ERR4280194_filtered.fasta	Escherichia coli	Different Species
IMP	BL	19	BS	2	indirect	-83	hospital	ERR4280214_filtered.fasta	Enterobacter hormaechei	ERR4280194_filtered.fasta	Escherichia coli	Different Species
IMP	BL	19	BT	1	indirect	-351	hospital	ERR4280214_filtered.fasta	Enterobacter hormaechei	ERR4280230_filtered.fasta	Enterobacter asburiae	Different Species
IMP	BL	19	BT	2	indirect	-66	hospital	ERR4280214_filtered.fasta	Enterobacter hormaechei	ERR4280230_filtered.fasta	Enterobacter asburiae	Different Species
IMP	BL	19	BU	1	indirect	-72	hospital	ERR4280214_filtered.fasta	Enterobacter hormaechei	ERR4280231_filtered.fasta	Enterobacter roggenkampii	Different Species				Enterobacter_hormaechei_ERR4280214_plasmid_AA816	Enterobacter_roggenkampii_ERR4280231_plasmid_AA426	2
IMP	BL	19	BV	1	indirect	-154	hospital	ERR4280214_filtered.fasta	Enterobacter hormaechei	ERR4280193_filtered.fasta	Enterobacter hormaechei	Same Species	118228	0.999758	0.843617
IMP	BL	19	BV	2	indirect	-142	hospital	ERR4280214_filtered.fasta	Enterobacter hormaechei	ERR4280193_filtered.fasta	Enterobacter hormaechei	Same Species	118228	0.999758	0.843617
IMP	BL	19	BV	3	indirect	-102	hospital	ERR4280214_filtered.fasta	Enterobacter hormaechei	ERR4280193_filtered.fasta	Enterobacter hormaechei	Same Species	118228	0.999758	0.843617
IMP	BL	19	BV	4	indirect	-99	hospital	ERR4280214_filtered.fasta	Enterobacter hormaechei	ERR4280193_filtered.fasta	Enterobacter hormaechei	Same Species	118228	0.999758	0.843617
IMP	BL	19	BV	5	indirect	-98	hospital	ERR4280214_filtered.fasta	Enterobacter hormaechei	ERR4280193_filtered.fasta	Enterobacter hormaechei	Same Species	118228	0.999758	0.843617
IMP	BL	19	BV	6	indirect	-98	hospital	ERR4280214_filtered.fasta	Enterobacter hormaechei	ERR4280193_filtered.fasta	Enterobacter hormaechei	Same Species	118228	0.999758	0.843617
IMP	BL	19	BV	7	indirect	-93	hospital	ERR4280214_filtered.fasta	Enterobacter hormaechei	ERR4280193_filtered.fasta	Enterobacter hormaechei	Same Species	118228	0.999758	0.843617
IMP	BL	19	BV	8	indirect	-29	hospital	ERR4280214_filtered.fasta	Enterobacter hormaechei	ERR4280193_filtered.fasta	Enterobacter hormaechei	Same Species	118228	0.999758	0.843617
IMP	BL	19	BV	9	indirect	0	hospital	ERR4280214_filtered.fasta	Enterobacter hormaechei	ERR4280193_filtered.fasta	Enterobacter hormaechei	Same Species	118228	0.999758	0.843617
IMP	BL	19	BV	10	indirect	-18	hospital	ERR4280214_filtered.fasta	Enterobacter hormaechei	ERR4280193_filtered.fasta	Enterobacter hormaechei	Same Species	118228	0.999758	0.843617
IMP	BL	19	BV	11	indirect	-19	hospital	ERR4280214_filtered.fasta	Enterobacter hormaechei	ERR4280193_filtered.fasta	Enterobacter hormaechei	Same Species	118228	0.999758	0.843617
IMP	BL	19	BV	12	indirect	-77	hospital	ERR4280214_filtered.fasta	Enterobacter hormaechei	ERR4280193_filtered.fasta	Enterobacter hormaechei	Same Species	118228	0.999758	0.843617
IMP	BL	19	BW	7	indirect	-34	hospital	ERR4280214_filtered.fasta	Enterobacter hormaechei	ERR4280234_filtered.fasta	Enterobacter hormaechei	Same Species	23717	0.999909	0.797552
IMP	BL	19	BW	8	indirect	-35	hospital	ERR4280214_filtered.fasta	Enterobacter hormaechei	ERR4280234_filtered.fasta	Enterobacter hormaechei	Same Species	23717	0.999909	0.797552
IMP	BL	19	BX	6	indirect	-31	hospital	ERR4280214_filtered.fasta	Enterobacter hormaechei	ERR4280232_filtered.fasta	Enterobacter asburiae	Different Species
IMP	BL	19	BX	6	indirect	-31	hospital	ERR4280214_filtered.fasta	Enterobacter hormaechei	ERR4280233_filtered.fasta	Escherichia coli	Different Species
IMP	BL	19	BX	7	indirect	-37	hospital	ERR4280214_filtered.fasta	Enterobacter hormaechei	ERR4280232_filtered.fasta	Enterobacter asburiae	Different Species
IMP	BL	19	BX	7	indirect	-37	hospital	ERR4280214_filtered.fasta	Enterobacter hormaechei	ERR4280233_filtered.fasta	Escherichia coli	Different Species
IMP	BL	19	BX	8	indirect	-37	hospital	ERR4280214_filtered.fasta	Enterobacter hormaechei	ERR4280232_filtered.fasta	Enterobacter asburiae	Different Species
IMP	BL	19	BX	8	indirect	-37	hospital	ERR4280214_filtered.fasta	Enterobacter hormaechei	ERR4280233_filtered.fasta	Escherichia coli	Different Species
IMP	BL	19	BX	9	indirect	-38	hospital	ERR4280214_filtered.fasta	Enterobacter hormaechei	ERR4280232_filtered.fasta	Enterobacter asburiae	Different Species
IMP	BL	19	BX	9	indirect	-38	hospital	ERR4280214_filtered.fasta	Enterobacter hormaechei	ERR4280233_filtered.fasta	Escherichia coli	Different Species
IMP	BL	19	BX	10	indirect	-39	hospital	ERR4280214_filtered.fasta	Enterobacter hormaechei	ERR4280232_filtered.fasta	Enterobacter asburiae	Different Species
IMP	BL	19	BX	10	indirect	-39	hospital	ERR4280214_filtered.fasta	Enterobacter hormaechei	ERR4280233_filtered.fasta	Escherichia coli	Different Species
IMP	BL	19	BX	11	indirect	-51	hospital	ERR4280214_filtered.fasta	Enterobacter hormaechei	ERR4280232_filtered.fasta	Enterobacter asburiae	Different Species
IMP	BL	19	BX	11	indirect	-51	hospital	ERR4280214_filtered.fasta	Enterobacter hormaechei	ERR4280233_filtered.fasta	Escherichia coli	Different Species
IMP	BL	19	BX	12	indirect	-51	hospital	ERR4280214_filtered.fasta	Enterobacter hormaechei	ERR4280232_filtered.fasta	Enterobacter asburiae	Different Species
IMP	BL	19	BX	12	indirect	-51	hospital	ERR4280214_filtered.fasta	Enterobacter hormaechei	ERR4280233_filtered.fasta	Escherichia coli	Different Species
IMP	BL	19	BX	13	indirect	-52	hospital	ERR4280214_filtered.fasta	Enterobacter hormaechei	ERR4280232_filtered.fasta	Enterobacter asburiae	Different Species
IMP	BL	19	BX	13	indirect	-52	hospital	ERR4280214_filtered.fasta	Enterobacter hormaechei	ERR4280233_filtered.fasta	Escherichia coli	Different Species
IMP	BL	19	BX	14	indirect	-52	hospital	ERR4280214_filtered.fasta	Enterobacter hormaechei	ERR4280232_filtered.fasta	Enterobacter asburiae	Different Species
IMP	BL	19	BX	14	indirect	-52	hospital	ERR4280214_filtered.fasta	Enterobacter hormaechei	ERR4280233_filtered.fasta	Escherichia coli	Different Species
IMP	BL	19	BY	1	indirect	-56	hospital	ERR4280214_filtered.fasta	Enterobacter hormaechei	ERR4280235_filtered.fasta	Enterobacter hormaechei	Same Species	23372	0.999955	0.737554	Enterobacter_hormaechei_ERR4280214_plasmid_AA816	Enterobacter_hormaechei_ERR4280235_plasmid_AG165	3
IMP	BL	19	BY	2	indirect	-84	hospital	ERR4280214_filtered.fasta	Enterobacter hormaechei	ERR4280235_filtered.fasta	Enterobacter hormaechei	Same Species	23372	0.999955	0.737554	Enterobacter_hormaechei_ERR4280214_plasmid_AA816	Enterobacter_hormaechei_ERR4280235_plasmid_AG165	3
IMP	BL	19	BY	3	indirect	-85	hospital	ERR4280214_filtered.fasta	Enterobacter hormaechei	ERR4280235_filtered.fasta	Enterobacter hormaechei	Same Species	23372	0.999955	0.737554	Enterobacter_hormaechei_ERR4280214_plasmid_AA816	Enterobacter_hormaechei_ERR4280235_plasmid_AG165	3
IMP	BL	19	BY	4	indirect	-120	hospital	ERR4280214_filtered.fasta	Enterobacter hormaechei	ERR4280235_filtered.fasta	Enterobacter hormaechei	Same Species	23372	0.999955	0.737554	Enterobacter_hormaechei_ERR4280214_plasmid_AA816	Enterobacter_hormaechei_ERR4280235_plasmid_AG165	3
IMP	BO	14	BP	2	indirect	-123	building	ERR4280196_filtered.fasta	Escherichia coli	ERR4280192_filtered.fasta	Enterobacter asburiae	Different Species
IMP	BO	14	BP	3	indirect	-133	ward	ERR4280196_filtered.fasta	Escherichia coli	ERR4280192_filtered.fasta	Enterobacter asburiae	Different Species
IMP	BO	14	BP	4	indirect	-133	building	ERR4280196_filtered.fasta	Escherichia coli	ERR4280192_filtered.fasta	Enterobacter asburiae	Different Species
IMP	BO	14	BP	5	indirect	-134	ward	ERR4280196_filtered.fasta	Escherichia coli	ERR4280192_filtered.fasta	Enterobacter asburiae	Different Species
IMP	BO	14	BQ	1	indirect	-497	hospital	ERR4280196_filtered.fasta	Escherichia coli	ERR4280157_filtered.fasta	Citrobacter freundii	Different Species
IMP	BO	14	BQ	2	indirect	-496	hospital	ERR4280196_filtered.fasta	Escherichia coli	ERR4280157_filtered.fasta	Citrobacter freundii	Different Species
IMP	BO	14	BQ	3	indirect	-496	hospital	ERR4280196_filtered.fasta	Escherichia coli	ERR4280157_filtered.fasta	Citrobacter freundii	Different Species
IMP	BO	14	BQ	4	indirect	-489	hospital	ERR4280196_filtered.fasta	Escherichia coli	ERR4280157_filtered.fasta	Citrobacter freundii	Different Species
IMP	BO	14	BQ	5	indirect	-470	hospital	ERR4280196_filtered.fasta	Escherichia coli	ERR4280157_filtered.fasta	Citrobacter freundii	Different Species
IMP	BO	14	BQ	6	indirect	-456	hospital	ERR4280196_filtered.fasta	Escherichia coli	ERR4280157_filtered.fasta	Citrobacter freundii	Different Species
IMP	BO	14	BQ	7	indirect	-455	ward	ERR4280196_filtered.fasta	Escherichia coli	ERR4280157_filtered.fasta	Citrobacter freundii	Different Species
IMP	BO	14	BQ	8	indirect	-455	hospital	ERR4280196_filtered.fasta	Escherichia coli	ERR4280157_filtered.fasta	Citrobacter freundii	Different Species
IMP	BO	14	BQ	9	indirect	-452	ward	ERR4280196_filtered.fasta	Escherichia coli	ERR4280157_filtered.fasta	Citrobacter freundii	Different Species
IMP	BO	14	BQ	10	indirect	-452	hospital	ERR4280196_filtered.fasta	Escherichia coli	ERR4280157_filtered.fasta	Citrobacter freundii	Different Species
IMP	BO	14	BR	3	indirect	-77	hospital	ERR4280196_filtered.fasta	Escherichia coli	ERR4280228_filtered.fasta	Klebsiella pneumoniae	Different Species				Escherichia_coli_ERR4280196_plasmid_novel_1bd8137b63e2c82e47f26af56f761f70	Klebsiella_pneumoniae_ERR4280228_plasmid_AD443	3
IMP	BO	14	BR	3	indirect	-77	hospital	ERR4280196_filtered.fasta	Escherichia coli	ERR4280228_filtered.fasta	Klebsiella pneumoniae	Different Species				Escherichia_coli_ERR4280196_plasmid_novel_43be19b8eee7b8617ac533f2b9b42ad1	Klebsiella_pneumoniae_ERR4280228_plasmid_AD443	4
IMP	BO	14	BR	3	indirect	-77	hospital	ERR4280196_filtered.fasta	Escherichia coli	ERR4280229_filtered.fasta	Enterobacter hormaechei	Different Species
IMP	BO	14	BR	5	indirect	-78	hospital	ERR4280196_filtered.fasta	Escherichia coli	ERR4280228_filtered.fasta	Klebsiella pneumoniae	Different Species				Escherichia_coli_ERR4280196_plasmid_novel_1bd8137b63e2c82e47f26af56f761f70	Klebsiella_pneumoniae_ERR4280228_plasmid_AD443	3
IMP	BO	14	BR	5	indirect	-78	hospital	ERR4280196_filtered.fasta	Escherichia coli	ERR4280228_filtered.fasta	Klebsiella pneumoniae	Different Species				Escherichia_coli_ERR4280196_plasmid_novel_43be19b8eee7b8617ac533f2b9b42ad1	Klebsiella_pneumoniae_ERR4280228_plasmid_AD443	4
IMP	BO	14	BR	5	indirect	-78	hospital	ERR4280196_filtered.fasta	Escherichia coli	ERR4280229_filtered.fasta	Enterobacter hormaechei	Different Species
IMP	BO	14	BR	6	indirect	-130	hospital	ERR4280196_filtered.fasta	Escherichia coli	ERR4280228_filtered.fasta	Klebsiella pneumoniae	Different Species				Escherichia_coli_ERR4280196_plasmid_novel_1bd8137b63e2c82e47f26af56f761f70	Klebsiella_pneumoniae_ERR4280228_plasmid_AD443	3
IMP	BO	14	BR	6	indirect	-130	hospital	ERR4280196_filtered.fasta	Escherichia coli	ERR4280228_filtered.fasta	Klebsiella pneumoniae	Different Species				Escherichia_coli_ERR4280196_plasmid_novel_43be19b8eee7b8617ac533f2b9b42ad1	Klebsiella_pneumoniae_ERR4280228_plasmid_AD443	4
IMP	BO	14	BR	6	indirect	-130	hospital	ERR4280196_filtered.fasta	Escherichia coli	ERR4280229_filtered.fasta	Enterobacter hormaechei	Different Species
IMP	BO	14	BR	7	indirect	-146	hospital	ERR4280196_filtered.fasta	Escherichia coli	ERR4280228_filtered.fasta	Klebsiella pneumoniae	Different Species				Escherichia_coli_ERR4280196_plasmid_novel_1bd8137b63e2c82e47f26af56f761f70	Klebsiella_pneumoniae_ERR4280228_plasmid_AD443	3
IMP	BO	14	BR	7	indirect	-146	hospital	ERR4280196_filtered.fasta	Escherichia coli	ERR4280228_filtered.fasta	Klebsiella pneumoniae	Different Species				Escherichia_coli_ERR4280196_plasmid_novel_43be19b8eee7b8617ac533f2b9b42ad1	Klebsiella_pneumoniae_ERR4280228_plasmid_AD443	4
IMP	BO	14	BR	7	indirect	-146	hospital	ERR4280196_filtered.fasta	Escherichia coli	ERR4280229_filtered.fasta	Enterobacter hormaechei	Different Species
IMP	BO	14	BS	1	indirect	-106	ward	ERR4280196_filtered.fasta	Escherichia coli	ERR4280194_filtered.fasta	Escherichia coli	Same Species	59	0.999964	0.0153226	Escherichia_coli_ERR4280196_plasmid_novel_43be19b8eee7b8617ac533f2b9b42ad1	Escherichia_coli_ERR4280194_plasmid_novel_ba44e8c952063d5fef3f6b87af3a28a2	0
IMP	BO	14	BS	2	indirect	-153	hospital	ERR4280196_filtered.fasta	Escherichia coli	ERR4280194_filtered.fasta	Escherichia coli	Same Species	59	0.999964	0.0153226	Escherichia_coli_ERR4280196_plasmid_novel_43be19b8eee7b8617ac533f2b9b42ad1	Escherichia_coli_ERR4280194_plasmid_novel_ba44e8c952063d5fef3f6b87af3a28a2	0
IMP	BO	14	BT	1	indirect	-289	building	ERR4280196_filtered.fasta	Escherichia coli	ERR4280230_filtered.fasta	Enterobacter asburiae	Different Species
IMP	BO	14	BT	2	indirect	-136	building	ERR4280196_filtered.fasta	Escherichia coli	ERR4280230_filtered.fasta	Enterobacter asburiae	Different Species
IMP	BO	14	BU	1	indirect	-142	hospital	ERR4280196_filtered.fasta	Escherichia coli	ERR4280231_filtered.fasta	Enterobacter roggenkampii	Different Species				Escherichia_coli_ERR4280196_plasmid_AA810	Enterobacter_roggenkampii_ERR4280231_plasmid_AA426	1
IMP	BO	14	BU	1	indirect	-142	hospital	ERR4280196_filtered.fasta	Escherichia coli	ERR4280231_filtered.fasta	Enterobacter roggenkampii	Different Species				Escherichia_coli_ERR4280196_plasmid_novel_1bd8137b63e2c82e47f26af56f761f70	Enterobacter_roggenkampii_ERR4280231_plasmid_AC579	3
IMP	BO	14	BU	1	indirect	-142	hospital	ERR4280196_filtered.fasta	Escherichia coli	ERR4280231_filtered.fasta	Enterobacter roggenkampii	Different Species				Escherichia_coli_ERR4280196_plasmid_novel_43be19b8eee7b8617ac533f2b9b42ad1	Enterobacter_roggenkampii_ERR4280231_plasmid_AC579	4
IMP	BO	14	BV	1	indirect	-92	ward	ERR4280196_filtered.fasta	Escherichia coli	ERR4280193_filtered.fasta	Enterobacter hormaechei	Different Species				Escherichia_coli_ERR4280196_plasmid_AA739	Enterobacter_hormaechei_ERR4280193_plasmid_AA739	1
IMP	BO	14	BV	2	indirect	-80	hospital	ERR4280196_filtered.fasta	Escherichia coli	ERR4280193_filtered.fasta	Enterobacter hormaechei	Different Species				Escherichia_coli_ERR4280196_plasmid_AA739	Enterobacter_hormaechei_ERR4280193_plasmid_AA739	1
IMP	BO	14	BV	3	indirect	-40	hospital	ERR4280196_filtered.fasta	Escherichia coli	ERR4280193_filtered.fasta	Enterobacter hormaechei	Different Species				Escherichia_coli_ERR4280196_plasmid_AA739	Enterobacter_hormaechei_ERR4280193_plasmid_AA739	1
IMP	BO	14	BV	4	indirect	-37	hospital	ERR4280196_filtered.fasta	Escherichia coli	ERR4280193_filtered.fasta	Enterobacter hormaechei	Different Species				Escherichia_coli_ERR4280196_plasmid_AA739	Enterobacter_hormaechei_ERR4280193_plasmid_AA739	1
IMP	BO	14	BV	5	indirect	-36	ward	ERR4280196_filtered.fasta	Escherichia coli	ERR4280193_filtered.fasta	Enterobacter hormaechei	Different Species				Escherichia_coli_ERR4280196_plasmid_AA739	Enterobacter_hormaechei_ERR4280193_plasmid_AA739	1
IMP	BO	14	BV	6	indirect	-36	hospital	ERR4280196_filtered.fasta	Escherichia coli	ERR4280193_filtered.fasta	Enterobacter hormaechei	Different Species				Escherichia_coli_ERR4280196_plasmid_AA739	Enterobacter_hormaechei_ERR4280193_plasmid_AA739	1
IMP	BO	14	BV	7	indirect	-31	ward	ERR4280196_filtered.fasta	Escherichia coli	ERR4280193_filtered.fasta	Enterobacter hormaechei	Different Species				Escherichia_coli_ERR4280196_plasmid_AA739	Enterobacter_hormaechei_ERR4280193_plasmid_AA739	1
IMP	BO	14	BV	8	direct	21	ward	ERR4280196_filtered.fasta	Escherichia coli	ERR4280193_filtered.fasta	Enterobacter hormaechei	Different Species				Escherichia_coli_ERR4280196_plasmid_AA739	Enterobacter_hormaechei_ERR4280193_plasmid_AA739	1
IMP	BO	14	BV	9	indirect	-35	ward	ERR4280196_filtered.fasta	Escherichia coli	ERR4280193_filtered.fasta	Enterobacter hormaechei	Different Species				Escherichia_coli_ERR4280196_plasmid_AA739	Enterobacter_hormaechei_ERR4280193_plasmid_AA739	1
IMP	BO	14	BV	10	indirect	-88	hospital	ERR4280196_filtered.fasta	Escherichia coli	ERR4280193_filtered.fasta	Enterobacter hormaechei	Different Species				Escherichia_coli_ERR4280196_plasmid_AA739	Enterobacter_hormaechei_ERR4280193_plasmid_AA739	1
IMP	BO	14	BV	11	indirect	-89	hospital	ERR4280196_filtered.fasta	Escherichia coli	ERR4280193_filtered.fasta	Enterobacter hormaechei	Different Species				Escherichia_coli_ERR4280196_plasmid_AA739	Enterobacter_hormaechei_ERR4280193_plasmid_AA739	1
IMP	BO	14	BV	12	indirect	-147	hospital	ERR4280196_filtered.fasta	Escherichia coli	ERR4280193_filtered.fasta	Enterobacter hormaechei	Different Species				Escherichia_coli_ERR4280196_plasmid_AA739	Enterobacter_hormaechei_ERR4280193_plasmid_AA739	1
IMP	BO	14	BW	7	indirect	-104	hospital	ERR4280196_filtered.fasta	Escherichia coli	ERR4280234_filtered.fasta	Enterobacter hormaechei	Different Species				Escherichia_coli_ERR4280196_plasmid_AA810	Enterobacter_hormaechei_ERR4280234_plasmid_AA425	1
IMP	BO	14	BW	8	indirect	-105	hospital	ERR4280196_filtered.fasta	Escherichia coli	ERR4280234_filtered.fasta	Enterobacter hormaechei	Different Species				Escherichia_coli_ERR4280196_plasmid_AA810	Enterobacter_hormaechei_ERR4280234_plasmid_AA425	1
IMP	BO	14	BX	6	indirect	-101	building	ERR4280196_filtered.fasta	Escherichia coli	ERR4280232_filtered.fasta	Enterobacter asburiae	Different Species
IMP	BO	14	BX	6	indirect	-101	building	ERR4280196_filtered.fasta	Escherichia coli	ERR4280233_filtered.fasta	Escherichia coli	Same Species	28101	0.999928	0.742268
IMP	BO	14	BX	7	indirect	-107	building	ERR4280196_filtered.fasta	Escherichia coli	ERR4280232_filtered.fasta	Enterobacter asburiae	Different Species
IMP	BO	14	BX	7	indirect	-107	building	ERR4280196_filtered.fasta	Escherichia coli	ERR4280233_filtered.fasta	Escherichia coli	Same Species	28101	0.999928	0.742268
IMP	BO	14	BX	8	indirect	-107	building	ERR4280196_filtered.fasta	Escherichia coli	ERR4280232_filtered.fasta	Enterobacter asburiae	Different Species
IMP	BO	14	BX	8	indirect	-107	building	ERR4280196_filtered.fasta	Escherichia coli	ERR4280233_filtered.fasta	Escherichia coli	Same Species	28101	0.999928	0.742268
IMP	BO	14	BX	9	indirect	-108	building	ERR4280196_filtered.fasta	Escherichia coli	ERR4280232_filtered.fasta	Enterobacter asburiae	Different Species
IMP	BO	14	BX	9	indirect	-108	building	ERR4280196_filtered.fasta	Escherichia coli	ERR4280233_filtered.fasta	Escherichia coli	Same Species	28101	0.999928	0.742268
IMP	BO	14	BX	10	indirect	-109	building	ERR4280196_filtered.fasta	Escherichia coli	ERR4280232_filtered.fasta	Enterobacter asburiae	Different Species
IMP	BO	14	BX	10	indirect	-109	building	ERR4280196_filtered.fasta	Escherichia coli	ERR4280233_filtered.fasta	Escherichia coli	Same Species	28101	0.999928	0.742268
IMP	BO	14	BX	11	indirect	-121	building	ERR4280196_filtered.fasta	Escherichia coli	ERR4280232_filtered.fasta	Enterobacter asburiae	Different Species
IMP	BO	14	BX	11	indirect	-121	building	ERR4280196_filtered.fasta	Escherichia coli	ERR4280233_filtered.fasta	Escherichia coli	Same Species	28101	0.999928	0.742268
IMP	BO	14	BX	12	indirect	-121	building	ERR4280196_filtered.fasta	Escherichia coli	ERR4280232_filtered.fasta	Enterobacter asburiae	Different Species
IMP	BO	14	BX	12	indirect	-121	building	ERR4280196_filtered.fasta	Escherichia coli	ERR4280233_filtered.fasta	Escherichia coli	Same Species	28101	0.999928	0.742268
IMP	BO	14	BX	13	indirect	-122	building	ERR4280196_filtered.fasta	Escherichia coli	ERR4280232_filtered.fasta	Enterobacter asburiae	Different Species
IMP	BO	14	BX	13	indirect	-122	building	ERR4280196_filtered.fasta	Escherichia coli	ERR4280233_filtered.fasta	Escherichia coli	Same Species	28101	0.999928	0.742268
IMP	BO	14	BX	14	indirect	-122	building	ERR4280196_filtered.fasta	Escherichia coli	ERR4280232_filtered.fasta	Enterobacter asburiae	Different Species
IMP	BO	14	BX	14	indirect	-122	building	ERR4280196_filtered.fasta	Escherichia coli	ERR4280233_filtered.fasta	Escherichia coli	Same Species	28101	0.999928	0.742268
IMP	BO	14	BY	1	indirect	-126	hospital	ERR4280196_filtered.fasta	Escherichia coli	ERR4280235_filtered.fasta	Enterobacter hormaechei	Different Species				Escherichia_coli_ERR4280196_plasmid_AA810	Enterobacter_hormaechei_ERR4280235_plasmid_AG165	1
IMP	BO	14	BY	2	indirect	-154	hospital	ERR4280196_filtered.fasta	Escherichia coli	ERR4280235_filtered.fasta	Enterobacter hormaechei	Different Species				Escherichia_coli_ERR4280196_plasmid_AA810	Enterobacter_hormaechei_ERR4280235_plasmid_AG165	1
IMP	BO	14	BY	3	indirect	-155	hospital	ERR4280196_filtered.fasta	Escherichia coli	ERR4280235_filtered.fasta	Enterobacter hormaechei	Different Species				Escherichia_coli_ERR4280196_plasmid_AA810	Enterobacter_hormaechei_ERR4280235_plasmid_AG165	1
IMP	BO	14	BY	4	indirect	-190	hospital	ERR4280196_filtered.fasta	Escherichia coli	ERR4280235_filtered.fasta	Enterobacter hormaechei	Different Species				Escherichia_coli_ERR4280196_plasmid_AA810	Enterobacter_hormaechei_ERR4280235_plasmid_AG165	1
IMP	BO	19	BP	2	indirect	-68	building	ERR4280196_filtered.fasta	Escherichia coli	ERR4280192_filtered.fasta	Enterobacter asburiae	Different Species
IMP	BO	19	BP	3	indirect	-78	ward	ERR4280196_filtered.fasta	Escherichia coli	ERR4280192_filtered.fasta	Enterobacter asburiae	Different Species
IMP	BO	19	BP	4	indirect	-78	building	ERR4280196_filtered.fasta	Escherichia coli	ERR4280192_filtered.fasta	Enterobacter asburiae	Different Species
IMP	BO	19	BP	5	indirect	-79	ward	ERR4280196_filtered.fasta	Escherichia coli	ERR4280192_filtered.fasta	Enterobacter asburiae	Different Species
IMP	BO	19	BQ	1	indirect	-564	hospital	ERR4280196_filtered.fasta	Escherichia coli	ERR4280157_filtered.fasta	Citrobacter freundii	Different Species
IMP	BO	19	BQ	2	indirect	-563	hospital	ERR4280196_filtered.fasta	Escherichia coli	ERR4280157_filtered.fasta	Citrobacter freundii	Different Species
IMP	BO	19	BQ	3	indirect	-563	hospital	ERR4280196_filtered.fasta	Escherichia coli	ERR4280157_filtered.fasta	Citrobacter freundii	Different Species
IMP	BO	19	BQ	4	indirect	-556	hospital	ERR4280196_filtered.fasta	Escherichia coli	ERR4280157_filtered.fasta	Citrobacter freundii	Different Species
IMP	BO	19	BQ	5	indirect	-537	hospital	ERR4280196_filtered.fasta	Escherichia coli	ERR4280157_filtered.fasta	Citrobacter freundii	Different Species
IMP	BO	19	BQ	6	indirect	-523	hospital	ERR4280196_filtered.fasta	Escherichia coli	ERR4280157_filtered.fasta	Citrobacter freundii	Different Species
IMP	BO	19	BQ	7	indirect	-522	ward	ERR4280196_filtered.fasta	Escherichia coli	ERR4280157_filtered.fasta	Citrobacter freundii	Different Species
IMP	BO	19	BQ	8	indirect	-522	hospital	ERR4280196_filtered.fasta	Escherichia coli	ERR4280157_filtered.fasta	Citrobacter freundii	Different Species
IMP	BO	19	BQ	9	indirect	-519	ward	ERR4280196_filtered.fasta	Escherichia coli	ERR4280157_filtered.fasta	Citrobacter freundii	Different Species
IMP	BO	19	BQ	10	indirect	-519	hospital	ERR4280196_filtered.fasta	Escherichia coli	ERR4280157_filtered.fasta	Citrobacter freundii	Different Species
IMP	BO	19	BR	3	indirect	-22	hospital	ERR4280196_filtered.fasta	Escherichia coli	ERR4280228_filtered.fasta	Klebsiella pneumoniae	Different Species				Escherichia_coli_ERR4280196_plasmid_novel_1bd8137b63e2c82e47f26af56f761f70	Klebsiella_pneumoniae_ERR4280228_plasmid_AD443	3
IMP	BO	19	BR	3	indirect	-22	hospital	ERR4280196_filtered.fasta	Escherichia coli	ERR4280228_filtered.fasta	Klebsiella pneumoniae	Different Species				Escherichia_coli_ERR4280196_plasmid_novel_43be19b8eee7b8617ac533f2b9b42ad1	Klebsiella_pneumoniae_ERR4280228_plasmid_AD443	4
IMP	BO	19	BR	3	indirect	-22	hospital	ERR4280196_filtered.fasta	Escherichia coli	ERR4280229_filtered.fasta	Enterobacter hormaechei	Different Species
IMP	BO	19	BR	5	indirect	-23	hospital	ERR4280196_filtered.fasta	Escherichia coli	ERR4280228_filtered.fasta	Klebsiella pneumoniae	Different Species				Escherichia_coli_ERR4280196_plasmid_novel_1bd8137b63e2c82e47f26af56f761f70	Klebsiella_pneumoniae_ERR4280228_plasmid_AD443	3
IMP	BO	19	BR	5	indirect	-23	hospital	ERR4280196_filtered.fasta	Escherichia coli	ERR4280228_filtered.fasta	Klebsiella pneumoniae	Different Species				Escherichia_coli_ERR4280196_plasmid_novel_43be19b8eee7b8617ac533f2b9b42ad1	Klebsiella_pneumoniae_ERR4280228_plasmid_AD443	4
IMP	BO	19	BR	5	indirect	-23	hospital	ERR4280196_filtered.fasta	Escherichia coli	ERR4280229_filtered.fasta	Enterobacter hormaechei	Different Species
IMP	BO	19	BR	6	indirect	-75	hospital	ERR4280196_filtered.fasta	Escherichia coli	ERR4280228_filtered.fasta	Klebsiella pneumoniae	Different Species				Escherichia_coli_ERR4280196_plasmid_novel_1bd8137b63e2c82e47f26af56f761f70	Klebsiella_pneumoniae_ERR4280228_plasmid_AD443	3
IMP	BO	19	BR	6	indirect	-75	hospital	ERR4280196_filtered.fasta	Escherichia coli	ERR4280228_filtered.fasta	Klebsiella pneumoniae	Different Species				Escherichia_coli_ERR4280196_plasmid_novel_43be19b8eee7b8617ac533f2b9b42ad1	Klebsiella_pneumoniae_ERR4280228_plasmid_AD443	4
IMP	BO	19	BR	6	indirect	-75	hospital	ERR4280196_filtered.fasta	Escherichia coli	ERR4280229_filtered.fasta	Enterobacter hormaechei	Different Species
IMP	BO	19	BR	7	indirect	-91	hospital	ERR4280196_filtered.fasta	Escherichia coli	ERR4280228_filtered.fasta	Klebsiella pneumoniae	Different Species				Escherichia_coli_ERR4280196_plasmid_novel_1bd8137b63e2c82e47f26af56f761f70	Klebsiella_pneumoniae_ERR4280228_plasmid_AD443	3
IMP	BO	19	BR	7	indirect	-91	hospital	ERR4280196_filtered.fasta	Escherichia coli	ERR4280228_filtered.fasta	Klebsiella pneumoniae	Different Species				Escherichia_coli_ERR4280196_plasmid_novel_43be19b8eee7b8617ac533f2b9b42ad1	Klebsiella_pneumoniae_ERR4280228_plasmid_AD443	4
IMP	BO	19	BR	7	indirect	-91	hospital	ERR4280196_filtered.fasta	Escherichia coli	ERR4280229_filtered.fasta	Enterobacter hormaechei	Different Species
IMP	BO	19	BS	1	indirect	-51	ward	ERR4280196_filtered.fasta	Escherichia coli	ERR4280194_filtered.fasta	Escherichia coli	Same Species	59	0.999964	0.0153226	Escherichia_coli_ERR4280196_plasmid_novel_43be19b8eee7b8617ac533f2b9b42ad1	Escherichia_coli_ERR4280194_plasmid_novel_ba44e8c952063d5fef3f6b87af3a28a2	0
IMP	BO	19	BS	2	indirect	-98	hospital	ERR4280196_filtered.fasta	Escherichia coli	ERR4280194_filtered.fasta	Escherichia coli	Same Species	59	0.999964	0.0153226	Escherichia_coli_ERR4280196_plasmid_novel_43be19b8eee7b8617ac533f2b9b42ad1	Escherichia_coli_ERR4280194_plasmid_novel_ba44e8c952063d5fef3f6b87af3a28a2	0
IMP	BO	19	BT	1	indirect	-356	building	ERR4280196_filtered.fasta	Escherichia coli	ERR4280230_filtered.fasta	Enterobacter asburiae	Different Species
IMP	BO	19	BT	2	indirect	-81	building	ERR4280196_filtered.fasta	Escherichia coli	ERR4280230_filtered.fasta	Enterobacter asburiae	Different Species
IMP	BO	19	BU	1	indirect	-87	hospital	ERR4280196_filtered.fasta	Escherichia coli	ERR4280231_filtered.fasta	Enterobacter roggenkampii	Different Species				Escherichia_coli_ERR4280196_plasmid_AA810	Enterobacter_roggenkampii_ERR4280231_plasmid_AA426	1
IMP	BO	19	BU	1	indirect	-87	hospital	ERR4280196_filtered.fasta	Escherichia coli	ERR4280231_filtered.fasta	Enterobacter roggenkampii	Different Species				Escherichia_coli_ERR4280196_plasmid_novel_1bd8137b63e2c82e47f26af56f761f70	Enterobacter_roggenkampii_ERR4280231_plasmid_AC579	3
IMP	BO	19	BU	1	indirect	-87	hospital	ERR4280196_filtered.fasta	Escherichia coli	ERR4280231_filtered.fasta	Enterobacter roggenkampii	Different Species				Escherichia_coli_ERR4280196_plasmid_novel_43be19b8eee7b8617ac533f2b9b42ad1	Enterobacter_roggenkampii_ERR4280231_plasmid_AC579	4
IMP	BO	19	BV	1	indirect	-159	ward	ERR4280196_filtered.fasta	Escherichia coli	ERR4280193_filtered.fasta	Enterobacter hormaechei	Different Species				Escherichia_coli_ERR4280196_plasmid_AA739	Enterobacter_hormaechei_ERR4280193_plasmid_AA739	1
IMP	BO	19	BV	2	indirect	-147	hospital	ERR4280196_filtered.fasta	Escherichia coli	ERR4280193_filtered.fasta	Enterobacter hormaechei	Different Species				Escherichia_coli_ERR4280196_plasmid_AA739	Enterobacter_hormaechei_ERR4280193_plasmid_AA739	1
IMP	BO	19	BV	3	indirect	-107	hospital	ERR4280196_filtered.fasta	Escherichia coli	ERR4280193_filtered.fasta	Enterobacter hormaechei	Different Species				Escherichia_coli_ERR4280196_plasmid_AA739	Enterobacter_hormaechei_ERR4280193_plasmid_AA739	1
IMP	BO	19	BV	4	indirect	-104	hospital	ERR4280196_filtered.fasta	Escherichia coli	ERR4280193_filtered.fasta	Enterobacter hormaechei	Different Species				Escherichia_coli_ERR4280196_plasmid_AA739	Enterobacter_hormaechei_ERR4280193_plasmid_AA739	1
IMP	BO	19	BV	5	indirect	-103	ward	ERR4280196_filtered.fasta	Escherichia coli	ERR4280193_filtered.fasta	Enterobacter hormaechei	Different Species				Escherichia_coli_ERR4280196_plasmid_AA739	Enterobacter_hormaechei_ERR4280193_plasmid_AA739	1
IMP	BO	19	BV	6	indirect	-103	hospital	ERR4280196_filtered.fasta	Escherichia coli	ERR4280193_filtered.fasta	Enterobacter hormaechei	Different Species				Escherichia_coli_ERR4280196_plasmid_AA739	Enterobacter_hormaechei_ERR4280193_plasmid_AA739	1
IMP	BO	19	BV	7	indirect	-98	ward	ERR4280196_filtered.fasta	Escherichia coli	ERR4280193_filtered.fasta	Enterobacter hormaechei	Different Species				Escherichia_coli_ERR4280196_plasmid_AA739	Enterobacter_hormaechei_ERR4280193_plasmid_AA739	1
IMP	BO	19	BV	8	indirect	-34	ward	ERR4280196_filtered.fasta	Escherichia coli	ERR4280193_filtered.fasta	Enterobacter hormaechei	Different Species				Escherichia_coli_ERR4280196_plasmid_AA739	Enterobacter_hormaechei_ERR4280193_plasmid_AA739	1
IMP	BO	19	BV	9	indirect	-5	ward	ERR4280196_filtered.fasta	Escherichia coli	ERR4280193_filtered.fasta	Enterobacter hormaechei	Different Species				Escherichia_coli_ERR4280196_plasmid_AA739	Enterobacter_hormaechei_ERR4280193_plasmid_AA739	1
IMP	BO	19	BV	10	indirect	-33	hospital	ERR4280196_filtered.fasta	Escherichia coli	ERR4280193_filtered.fasta	Enterobacter hormaechei	Different Species				Escherichia_coli_ERR4280196_plasmid_AA739	Enterobacter_hormaechei_ERR4280193_plasmid_AA739	1
IMP	BO	19	BV	11	indirect	-34	hospital	ERR4280196_filtered.fasta	Escherichia coli	ERR4280193_filtered.fasta	Enterobacter hormaechei	Different Species				Escherichia_coli_ERR4280196_plasmid_AA739	Enterobacter_hormaechei_ERR4280193_plasmid_AA739	1
IMP	BO	19	BV	12	indirect	-92	hospital	ERR4280196_filtered.fasta	Escherichia coli	ERR4280193_filtered.fasta	Enterobacter hormaechei	Different Species				Escherichia_coli_ERR4280196_plasmid_AA739	Enterobacter_hormaechei_ERR4280193_plasmid_AA739	1
IMP	BO	19	BW	7	indirect	-49	hospital	ERR4280196_filtered.fasta	Escherichia coli	ERR4280234_filtered.fasta	Enterobacter hormaechei	Different Species				Escherichia_coli_ERR4280196_plasmid_AA810	Enterobacter_hormaechei_ERR4280234_plasmid_AA425	1
IMP	BO	19	BW	8	indirect	-50	hospital	ERR4280196_filtered.fasta	Escherichia coli	ERR4280234_filtered.fasta	Enterobacter hormaechei	Different Species				Escherichia_coli_ERR4280196_plasmid_AA810	Enterobacter_hormaechei_ERR4280234_plasmid_AA425	1
IMP	BO	19	BX	6	indirect	-46	building	ERR4280196_filtered.fasta	Escherichia coli	ERR4280232_filtered.fasta	Enterobacter asburiae	Different Species
IMP	BO	19	BX	6	indirect	-46	building	ERR4280196_filtered.fasta	Escherichia coli	ERR4280233_filtered.fasta	Escherichia coli	Same Species	28101	0.999928	0.742268
IMP	BO	19	BX	7	indirect	-52	building	ERR4280196_filtered.fasta	Escherichia coli	ERR4280232_filtered.fasta	Enterobacter asburiae	Different Species
IMP	BO	19	BX	7	indirect	-52	building	ERR4280196_filtered.fasta	Escherichia coli	ERR4280233_filtered.fasta	Escherichia coli	Same Species	28101	0.999928	0.742268
IMP	BO	19	BX	8	indirect	-52	building	ERR4280196_filtered.fasta	Escherichia coli	ERR4280232_filtered.fasta	Enterobacter asburiae	Different Species
IMP	BO	19	BX	8	indirect	-52	building	ERR4280196_filtered.fasta	Escherichia coli	ERR4280233_filtered.fasta	Escherichia coli	Same Species	28101	0.999928	0.742268
IMP	BO	19	BX	9	indirect	-53	building	ERR4280196_filtered.fasta	Escherichia coli	ERR4280232_filtered.fasta	Enterobacter asburiae	Different Species
IMP	BO	19	BX	9	indirect	-53	building	ERR4280196_filtered.fasta	Escherichia coli	ERR4280233_filtered.fasta	Escherichia coli	Same Species	28101	0.999928	0.742268
IMP	BO	19	BX	10	indirect	-54	building	ERR4280196_filtered.fasta	Escherichia coli	ERR4280232_filtered.fasta	Enterobacter asburiae	Different Species
IMP	BO	19	BX	10	indirect	-54	building	ERR4280196_filtered.fasta	Escherichia coli	ERR4280233_filtered.fasta	Escherichia coli	Same Species	28101	0.999928	0.742268
IMP	BO	19	BX	11	indirect	-66	building	ERR4280196_filtered.fasta	Escherichia coli	ERR4280232_filtered.fasta	Enterobacter asburiae	Different Species
IMP	BO	19	BX	11	indirect	-66	building	ERR4280196_filtered.fasta	Escherichia coli	ERR4280233_filtered.fasta	Escherichia coli	Same Species	28101	0.999928	0.742268
IMP	BO	19	BX	12	indirect	-66	building	ERR4280196_filtered.fasta	Escherichia coli	ERR4280232_filtered.fasta	Enterobacter asburiae	Different Species
IMP	BO	19	BX	12	indirect	-66	building	ERR4280196_filtered.fasta	Escherichia coli	ERR4280233_filtered.fasta	Escherichia coli	Same Species	28101	0.999928	0.742268
IMP	BO	19	BX	13	indirect	-67	building	ERR4280196_filtered.fasta	Escherichia coli	ERR4280232_filtered.fasta	Enterobacter asburiae	Different Species
IMP	BO	19	BX	13	indirect	-67	building	ERR4280196_filtered.fasta	Escherichia coli	ERR4280233_filtered.fasta	Escherichia coli	Same Species	28101	0.999928	0.742268
IMP	BO	19	BX	14	indirect	-67	building	ERR4280196_filtered.fasta	Escherichia coli	ERR4280232_filtered.fasta	Enterobacter asburiae	Different Species
IMP	BO	19	BX	14	indirect	-67	building	ERR4280196_filtered.fasta	Escherichia coli	ERR4280233_filtered.fasta	Escherichia coli	Same Species	28101	0.999928	0.742268
IMP	BO	19	BY	1	indirect	-71	hospital	ERR4280196_filtered.fasta	Escherichia coli	ERR4280235_filtered.fasta	Enterobacter hormaechei	Different Species				Escherichia_coli_ERR4280196_plasmid_AA810	Enterobacter_hormaechei_ERR4280235_plasmid_AG165	1
IMP	BO	19	BY	2	indirect	-99	hospital	ERR4280196_filtered.fasta	Escherichia coli	ERR4280235_filtered.fasta	Enterobacter hormaechei	Different Species				Escherichia_coli_ERR4280196_plasmid_AA810	Enterobacter_hormaechei_ERR4280235_plasmid_AG165	1
IMP	BO	19	BY	3	indirect	-100	hospital	ERR4280196_filtered.fasta	Escherichia coli	ERR4280235_filtered.fasta	Enterobacter hormaechei	Different Species				Escherichia_coli_ERR4280196_plasmid_AA810	Enterobacter_hormaechei_ERR4280235_plasmid_AG165	1
IMP	BO	19	BY	4	indirect	-135	hospital	ERR4280196_filtered.fasta	Escherichia coli	ERR4280235_filtered.fasta	Enterobacter hormaechei	Different Species				Escherichia_coli_ERR4280196_plasmid_AA810	Enterobacter_hormaechei_ERR4280235_plasmid_AG165	1
IMP	BO	20	BP	2	indirect	-27	building	ERR4280196_filtered.fasta	Escherichia coli	ERR4280192_filtered.fasta	Enterobacter asburiae	Different Species
IMP	BO	20	BP	3	indirect	-37	ward	ERR4280196_filtered.fasta	Escherichia coli	ERR4280192_filtered.fasta	Enterobacter asburiae	Different Species
IMP	BO	20	BP	4	indirect	-37	building	ERR4280196_filtered.fasta	Escherichia coli	ERR4280192_filtered.fasta	Enterobacter asburiae	Different Species
IMP	BO	20	BP	5	indirect	-38	ward	ERR4280196_filtered.fasta	Escherichia coli	ERR4280192_filtered.fasta	Enterobacter asburiae	Different Species
IMP	BO	20	BQ	1	indirect	-597	hospital	ERR4280196_filtered.fasta	Escherichia coli	ERR4280157_filtered.fasta	Citrobacter freundii	Different Species
IMP	BO	20	BQ	2	indirect	-596	hospital	ERR4280196_filtered.fasta	Escherichia coli	ERR4280157_filtered.fasta	Citrobacter freundii	Different Species
IMP	BO	20	BQ	3	indirect	-596	hospital	ERR4280196_filtered.fasta	Escherichia coli	ERR4280157_filtered.fasta	Citrobacter freundii	Different Species
IMP	BO	20	BQ	4	indirect	-589	hospital	ERR4280196_filtered.fasta	Escherichia coli	ERR4280157_filtered.fasta	Citrobacter freundii	Different Species
IMP	BO	20	BQ	5	indirect	-570	hospital	ERR4280196_filtered.fasta	Escherichia coli	ERR4280157_filtered.fasta	Citrobacter freundii	Different Species
IMP	BO	20	BQ	6	indirect	-556	hospital	ERR4280196_filtered.fasta	Escherichia coli	ERR4280157_filtered.fasta	Citrobacter freundii	Different Species
IMP	BO	20	BQ	7	indirect	-555	ward	ERR4280196_filtered.fasta	Escherichia coli	ERR4280157_filtered.fasta	Citrobacter freundii	Different Species
IMP	BO	20	BQ	8	indirect	-555	hospital	ERR4280196_filtered.fasta	Escherichia coli	ERR4280157_filtered.fasta	Citrobacter freundii	Different Species
IMP	BO	20	BQ	9	indirect	-552	ward	ERR4280196_filtered.fasta	Escherichia coli	ERR4280157_filtered.fasta	Citrobacter freundii	Different Species
IMP	BO	20	BQ	10	indirect	-552	hospital	ERR4280196_filtered.fasta	Escherichia coli	ERR4280157_filtered.fasta	Citrobacter freundii	Different Species
IMP	BO	20	BR	3	indirect	-1	hospital	ERR4280196_filtered.fasta	Escherichia coli	ERR4280228_filtered.fasta	Klebsiella pneumoniae	Different Species				Escherichia_coli_ERR4280196_plasmid_novel_1bd8137b63e2c82e47f26af56f761f70	Klebsiella_pneumoniae_ERR4280228_plasmid_AD443	3
IMP	BO	20	BR	3	indirect	-1	hospital	ERR4280196_filtered.fasta	Escherichia coli	ERR4280228_filtered.fasta	Klebsiella pneumoniae	Different Species				Escherichia_coli_ERR4280196_plasmid_novel_43be19b8eee7b8617ac533f2b9b42ad1	Klebsiella_pneumoniae_ERR4280228_plasmid_AD443	4
IMP	BO	20	BR	3	indirect	-1	hospital	ERR4280196_filtered.fasta	Escherichia coli	ERR4280229_filtered.fasta	Enterobacter hormaechei	Different Species
IMP	BO	20	BR	5	direct	17	hospital	ERR4280196_filtered.fasta	Escherichia coli	ERR4280228_filtered.fasta	Klebsiella pneumoniae	Different Species				Escherichia_coli_ERR4280196_plasmid_novel_1bd8137b63e2c82e47f26af56f761f70	Klebsiella_pneumoniae_ERR4280228_plasmid_AD443	3
IMP	BO	20	BR	5	direct	17	hospital	ERR4280196_filtered.fasta	Escherichia coli	ERR4280228_filtered.fasta	Klebsiella pneumoniae	Different Species				Escherichia_coli_ERR4280196_plasmid_novel_43be19b8eee7b8617ac533f2b9b42ad1	Klebsiella_pneumoniae_ERR4280228_plasmid_AD443	4
IMP	BO	20	BR	5	direct	17	hospital	ERR4280196_filtered.fasta	Escherichia coli	ERR4280229_filtered.fasta	Enterobacter hormaechei	Different Species
IMP	BO	20	BR	6	indirect	-34	hospital	ERR4280196_filtered.fasta	Escherichia coli	ERR4280228_filtered.fasta	Klebsiella pneumoniae	Different Species				Escherichia_coli_ERR4280196_plasmid_novel_1bd8137b63e2c82e47f26af56f761f70	Klebsiella_pneumoniae_ERR4280228_plasmid_AD443	3
IMP	BO	20	BR	6	indirect	-34	hospital	ERR4280196_filtered.fasta	Escherichia coli	ERR4280228_filtered.fasta	Klebsiella pneumoniae	Different Species				Escherichia_coli_ERR4280196_plasmid_novel_43be19b8eee7b8617ac533f2b9b42ad1	Klebsiella_pneumoniae_ERR4280228_plasmid_AD443	4
IMP	BO	20	BR	6	indirect	-34	hospital	ERR4280196_filtered.fasta	Escherichia coli	ERR4280229_filtered.fasta	Enterobacter hormaechei	Different Species
IMP	BO	20	BR	7	indirect	-50	hospital	ERR4280196_filtered.fasta	Escherichia coli	ERR4280228_filtered.fasta	Klebsiella pneumoniae	Different Species				Escherichia_coli_ERR4280196_plasmid_novel_1bd8137b63e2c82e47f26af56f761f70	Klebsiella_pneumoniae_ERR4280228_plasmid_AD443	3
IMP	BO	20	BR	7	indirect	-50	hospital	ERR4280196_filtered.fasta	Escherichia coli	ERR4280228_filtered.fasta	Klebsiella pneumoniae	Different Species				Escherichia_coli_ERR4280196_plasmid_novel_43be19b8eee7b8617ac533f2b9b42ad1	Klebsiella_pneumoniae_ERR4280228_plasmid_AD443	4
IMP	BO	20	BR	7	indirect	-50	hospital	ERR4280196_filtered.fasta	Escherichia coli	ERR4280229_filtered.fasta	Enterobacter hormaechei	Different Species
IMP	BO	20	BS	1	indirect	-10	ward	ERR4280196_filtered.fasta	Escherichia coli	ERR4280194_filtered.fasta	Escherichia coli	Same Species	59	0.999964	0.0153226	Escherichia_coli_ERR4280196_plasmid_novel_43be19b8eee7b8617ac533f2b9b42ad1	Escherichia_coli_ERR4280194_plasmid_novel_ba44e8c952063d5fef3f6b87af3a28a2	0
IMP	BO	20	BS	2	indirect	-57	hospital	ERR4280196_filtered.fasta	Escherichia coli	ERR4280194_filtered.fasta	Escherichia coli	Same Species	59	0.999964	0.0153226	Escherichia_coli_ERR4280196_plasmid_novel_43be19b8eee7b8617ac533f2b9b42ad1	Escherichia_coli_ERR4280194_plasmid_novel_ba44e8c952063d5fef3f6b87af3a28a2	0
IMP	BO	20	BT	1	indirect	-389	building	ERR4280196_filtered.fasta	Escherichia coli	ERR4280230_filtered.fasta	Enterobacter asburiae	Different Species
IMP	BO	20	BT	2	indirect	-40	building	ERR4280196_filtered.fasta	Escherichia coli	ERR4280230_filtered.fasta	Enterobacter asburiae	Different Species
IMP	BO	20	BU	1	indirect	-46	hospital	ERR4280196_filtered.fasta	Escherichia coli	ERR4280231_filtered.fasta	Enterobacter roggenkampii	Different Species				Escherichia_coli_ERR4280196_plasmid_AA810	Enterobacter_roggenkampii_ERR4280231_plasmid_AA426	1
IMP	BO	20	BU	1	indirect	-46	hospital	ERR4280196_filtered.fasta	Escherichia coli	ERR4280231_filtered.fasta	Enterobacter roggenkampii	Different Species				Escherichia_coli_ERR4280196_plasmid_novel_1bd8137b63e2c82e47f26af56f761f70	Enterobacter_roggenkampii_ERR4280231_plasmid_AC579	3
IMP	BO	20	BU	1	indirect	-46	hospital	ERR4280196_filtered.fasta	Escherichia coli	ERR4280231_filtered.fasta	Enterobacter roggenkampii	Different Species				Escherichia_coli_ERR4280196_plasmid_novel_43be19b8eee7b8617ac533f2b9b42ad1	Enterobacter_roggenkampii_ERR4280231_plasmid_AC579	4
IMP	BO	20	BV	1	indirect	-192	ward	ERR4280196_filtered.fasta	Escherichia coli	ERR4280193_filtered.fasta	Enterobacter hormaechei	Different Species				Escherichia_coli_ERR4280196_plasmid_AA739	Enterobacter_hormaechei_ERR4280193_plasmid_AA739	1
IMP	BO	20	BV	2	indirect	-180	hospital	ERR4280196_filtered.fasta	Escherichia coli	ERR4280193_filtered.fasta	Enterobacter hormaechei	Different Species				Escherichia_coli_ERR4280196_plasmid_AA739	Enterobacter_hormaechei_ERR4280193_plasmid_AA739	1
IMP	BO	20	BV	3	indirect	-140	hospital	ERR4280196_filtered.fasta	Escherichia coli	ERR4280193_filtered.fasta	Enterobacter hormaechei	Different Species				Escherichia_coli_ERR4280196_plasmid_AA739	Enterobacter_hormaechei_ERR4280193_plasmid_AA739	1
IMP	BO	20	BV	4	indirect	-137	hospital	ERR4280196_filtered.fasta	Escherichia coli	ERR4280193_filtered.fasta	Enterobacter hormaechei	Different Species				Escherichia_coli_ERR4280196_plasmid_AA739	Enterobacter_hormaechei_ERR4280193_plasmid_AA739	1
IMP	BO	20	BV	5	indirect	-136	ward	ERR4280196_filtered.fasta	Escherichia coli	ERR4280193_filtered.fasta	Enterobacter hormaechei	Different Species				Escherichia_coli_ERR4280196_plasmid_AA739	Enterobacter_hormaechei_ERR4280193_plasmid_AA739	1
IMP	BO	20	BV	6	indirect	-136	hospital	ERR4280196_filtered.fasta	Escherichia coli	ERR4280193_filtered.fasta	Enterobacter hormaechei	Different Species				Escherichia_coli_ERR4280196_plasmid_AA739	Enterobacter_hormaechei_ERR4280193_plasmid_AA739	1
IMP	BO	20	BV	7	indirect	-131	ward	ERR4280196_filtered.fasta	Escherichia coli	ERR4280193_filtered.fasta	Enterobacter hormaechei	Different Species				Escherichia_coli_ERR4280196_plasmid_AA739	Enterobacter_hormaechei_ERR4280193_plasmid_AA739	1
IMP	BO	20	BV	8	indirect	-67	ward	ERR4280196_filtered.fasta	Escherichia coli	ERR4280193_filtered.fasta	Enterobacter hormaechei	Different Species				Escherichia_coli_ERR4280196_plasmid_AA739	Enterobacter_hormaechei_ERR4280193_plasmid_AA739	1
IMP	BO	20	BV	9	indirect	-38	ward	ERR4280196_filtered.fasta	Escherichia coli	ERR4280193_filtered.fasta	Enterobacter hormaechei	Different Species				Escherichia_coli_ERR4280196_plasmid_AA739	Enterobacter_hormaechei_ERR4280193_plasmid_AA739	1
IMP	BO	20	BV	10	direct	2	hospital	ERR4280196_filtered.fasta	Escherichia coli	ERR4280193_filtered.fasta	Enterobacter hormaechei	Different Species				Escherichia_coli_ERR4280196_plasmid_AA739	Enterobacter_hormaechei_ERR4280193_plasmid_AA739	1
IMP	BO	20	BV	11	direct	7	hospital	ERR4280196_filtered.fasta	Escherichia coli	ERR4280193_filtered.fasta	Enterobacter hormaechei	Different Species				Escherichia_coli_ERR4280196_plasmid_AA739	Enterobacter_hormaechei_ERR4280193_plasmid_AA739	1
IMP	BO	20	BV	12	indirect	-51	hospital	ERR4280196_filtered.fasta	Escherichia coli	ERR4280193_filtered.fasta	Enterobacter hormaechei	Different Species				Escherichia_coli_ERR4280196_plasmid_AA739	Enterobacter_hormaechei_ERR4280193_plasmid_AA739	1
IMP	BO	20	BW	7	indirect	-8	hospital	ERR4280196_filtered.fasta	Escherichia coli	ERR4280234_filtered.fasta	Enterobacter hormaechei	Different Species				Escherichia_coli_ERR4280196_plasmid_AA810	Enterobacter_hormaechei_ERR4280234_plasmid_AA425	1
IMP	BO	20	BW	8	indirect	-9	hospital	ERR4280196_filtered.fasta	Escherichia coli	ERR4280234_filtered.fasta	Enterobacter hormaechei	Different Species				Escherichia_coli_ERR4280196_plasmid_AA810	Enterobacter_hormaechei_ERR4280234_plasmid_AA425	1
IMP	BO	20	BX	6	indirect	-5	building	ERR4280196_filtered.fasta	Escherichia coli	ERR4280232_filtered.fasta	Enterobacter asburiae	Different Species
IMP	BO	20	BX	6	indirect	-5	building	ERR4280196_filtered.fasta	Escherichia coli	ERR4280233_filtered.fasta	Escherichia coli	Same Species	28101	0.999928	0.742268
IMP	BO	20	BX	7	indirect	-11	building	ERR4280196_filtered.fasta	Escherichia coli	ERR4280232_filtered.fasta	Enterobacter asburiae	Different Species
IMP	BO	20	BX	7	indirect	-11	building	ERR4280196_filtered.fasta	Escherichia coli	ERR4280233_filtered.fasta	Escherichia coli	Same Species	28101	0.999928	0.742268
IMP	BO	20	BX	8	indirect	-11	building	ERR4280196_filtered.fasta	Escherichia coli	ERR4280232_filtered.fasta	Enterobacter asburiae	Different Species
IMP	BO	20	BX	8	indirect	-11	building	ERR4280196_filtered.fasta	Escherichia coli	ERR4280233_filtered.fasta	Escherichia coli	Same Species	28101	0.999928	0.742268
IMP	BO	20	BX	9	indirect	-12	building	ERR4280196_filtered.fasta	Escherichia coli	ERR4280232_filtered.fasta	Enterobacter asburiae	Different Species
IMP	BO	20	BX	9	indirect	-12	building	ERR4280196_filtered.fasta	Escherichia coli	ERR4280233_filtered.fasta	Escherichia coli	Same Species	28101	0.999928	0.742268
IMP	BO	20	BX	10	indirect	-13	building	ERR4280196_filtered.fasta	Escherichia coli	ERR4280232_filtered.fasta	Enterobacter asburiae	Different Species
IMP	BO	20	BX	10	indirect	-13	building	ERR4280196_filtered.fasta	Escherichia coli	ERR4280233_filtered.fasta	Escherichia coli	Same Species	28101	0.999928	0.742268
IMP	BO	20	BX	11	indirect	-25	building	ERR4280196_filtered.fasta	Escherichia coli	ERR4280232_filtered.fasta	Enterobacter asburiae	Different Species
IMP	BO	20	BX	11	indirect	-25	building	ERR4280196_filtered.fasta	Escherichia coli	ERR4280233_filtered.fasta	Escherichia coli	Same Species	28101	0.999928	0.742268
IMP	BO	20	BX	12	indirect	-25	building	ERR4280196_filtered.fasta	Escherichia coli	ERR4280232_filtered.fasta	Enterobacter asburiae	Different Species
IMP	BO	20	BX	12	indirect	-25	building	ERR4280196_filtered.fasta	Escherichia coli	ERR4280233_filtered.fasta	Escherichia coli	Same Species	28101	0.999928	0.742268
IMP	BO	20	BX	13	indirect	-26	building	ERR4280196_filtered.fasta	Escherichia coli	ERR4280232_filtered.fasta	Enterobacter asburiae	Different Species
IMP	BO	20	BX	13	indirect	-26	building	ERR4280196_filtered.fasta	Escherichia coli	ERR4280233_filtered.fasta	Escherichia coli	Same Species	28101	0.999928	0.742268
IMP	BO	20	BX	14	indirect	-26	building	ERR4280196_filtered.fasta	Escherichia coli	ERR4280232_filtered.fasta	Enterobacter asburiae	Different Species
IMP	BO	20	BX	14	indirect	-26	building	ERR4280196_filtered.fasta	Escherichia coli	ERR4280233_filtered.fasta	Escherichia coli	Same Species	28101	0.999928	0.742268
IMP	BO	20	BY	1	indirect	-30	hospital	ERR4280196_filtered.fasta	Escherichia coli	ERR4280235_filtered.fasta	Enterobacter hormaechei	Different Species				Escherichia_coli_ERR4280196_plasmid_AA810	Enterobacter_hormaechei_ERR4280235_plasmid_AG165	1
IMP	BO	20	BY	2	indirect	-58	hospital	ERR4280196_filtered.fasta	Escherichia coli	ERR4280235_filtered.fasta	Enterobacter hormaechei	Different Species				Escherichia_coli_ERR4280196_plasmid_AA810	Enterobacter_hormaechei_ERR4280235_plasmid_AG165	1
IMP	BO	20	BY	3	indirect	-59	hospital	ERR4280196_filtered.fasta	Escherichia coli	ERR4280235_filtered.fasta	Enterobacter hormaechei	Different Species				Escherichia_coli_ERR4280196_plasmid_AA810	Enterobacter_hormaechei_ERR4280235_plasmid_AG165	1
IMP	BO	20	BY	4	indirect	-94	hospital	ERR4280196_filtered.fasta	Escherichia coli	ERR4280235_filtered.fasta	Enterobacter hormaechei	Different Species				Escherichia_coli_ERR4280196_plasmid_AA810	Enterobacter_hormaechei_ERR4280235_plasmid_AG165	1
IMP	BO	21	BP	2	indirect	-20	hospital	ERR4280196_filtered.fasta	Escherichia coli	ERR4280192_filtered.fasta	Enterobacter asburiae	Different Species
IMP	BO	21	BP	3	indirect	-30	hospital	ERR4280196_filtered.fasta	Escherichia coli	ERR4280192_filtered.fasta	Enterobacter asburiae	Different Species
IMP	BO	21	BP	4	indirect	-30	hospital	ERR4280196_filtered.fasta	Escherichia coli	ERR4280192_filtered.fasta	Enterobacter asburiae	Different Species
IMP	BO	21	BP	5	indirect	-31	hospital	ERR4280196_filtered.fasta	Escherichia coli	ERR4280192_filtered.fasta	Enterobacter asburiae	Different Species
IMP	BO	21	BQ	1	indirect	-620	hospital	ERR4280196_filtered.fasta	Escherichia coli	ERR4280157_filtered.fasta	Citrobacter freundii	Different Species
IMP	BO	21	BQ	2	indirect	-619	hospital	ERR4280196_filtered.fasta	Escherichia coli	ERR4280157_filtered.fasta	Citrobacter freundii	Different Species
IMP	BO	21	BQ	3	indirect	-619	hospital	ERR4280196_filtered.fasta	Escherichia coli	ERR4280157_filtered.fasta	Citrobacter freundii	Different Species
IMP	BO	21	BQ	4	indirect	-612	hospital	ERR4280196_filtered.fasta	Escherichia coli	ERR4280157_filtered.fasta	Citrobacter freundii	Different Species
IMP	BO	21	BQ	5	indirect	-593	hospital	ERR4280196_filtered.fasta	Escherichia coli	ERR4280157_filtered.fasta	Citrobacter freundii	Different Species
IMP	BO	21	BQ	6	indirect	-579	ward	ERR4280196_filtered.fasta	Escherichia coli	ERR4280157_filtered.fasta	Citrobacter freundii	Different Species
IMP	BO	21	BQ	7	indirect	-578	hospital	ERR4280196_filtered.fasta	Escherichia coli	ERR4280157_filtered.fasta	Citrobacter freundii	Different Species
IMP	BO	21	BQ	8	indirect	-578	ward	ERR4280196_filtered.fasta	Escherichia coli	ERR4280157_filtered.fasta	Citrobacter freundii	Different Species
IMP	BO	21	BQ	9	indirect	-575	hospital	ERR4280196_filtered.fasta	Escherichia coli	ERR4280157_filtered.fasta	Citrobacter freundii	Different Species
IMP	BO	21	BQ	10	indirect	-575	hospital	ERR4280196_filtered.fasta	Escherichia coli	ERR4280157_filtered.fasta	Citrobacter freundii	Different Species
IMP	BO	21	BR	3	indirect	-24	hospital	ERR4280196_filtered.fasta	Escherichia coli	ERR4280228_filtered.fasta	Klebsiella pneumoniae	Different Species				Escherichia_coli_ERR4280196_plasmid_novel_1bd8137b63e2c82e47f26af56f761f70	Klebsiella_pneumoniae_ERR4280228_plasmid_AD443	3
IMP	BO	21	BR	3	indirect	-24	hospital	ERR4280196_filtered.fasta	Escherichia coli	ERR4280228_filtered.fasta	Klebsiella pneumoniae	Different Species				Escherichia_coli_ERR4280196_plasmid_novel_43be19b8eee7b8617ac533f2b9b42ad1	Klebsiella_pneumoniae_ERR4280228_plasmid_AD443	4
IMP	BO	21	BR	3	indirect	-24	hospital	ERR4280196_filtered.fasta	Escherichia coli	ERR4280229_filtered.fasta	Enterobacter hormaechei	Different Species
IMP	BO	21	BR	5	indirect	-5	hospital	ERR4280196_filtered.fasta	Escherichia coli	ERR4280228_filtered.fasta	Klebsiella pneumoniae	Different Species				Escherichia_coli_ERR4280196_plasmid_novel_1bd8137b63e2c82e47f26af56f761f70	Klebsiella_pneumoniae_ERR4280228_plasmid_AD443	3
IMP	BO	21	BR	5	indirect	-5	hospital	ERR4280196_filtered.fasta	Escherichia coli	ERR4280228_filtered.fasta	Klebsiella pneumoniae	Different Species				Escherichia_coli_ERR4280196_plasmid_novel_43be19b8eee7b8617ac533f2b9b42ad1	Klebsiella_pneumoniae_ERR4280228_plasmid_AD443	4
IMP	BO	21	BR	5	indirect	-5	hospital	ERR4280196_filtered.fasta	Escherichia coli	ERR4280229_filtered.fasta	Enterobacter hormaechei	Different Species
IMP	BO	21	BR	6	indirect	-27	hospital	ERR4280196_filtered.fasta	Escherichia coli	ERR4280228_filtered.fasta	Klebsiella pneumoniae	Different Species				Escherichia_coli_ERR4280196_plasmid_novel_1bd8137b63e2c82e47f26af56f761f70	Klebsiella_pneumoniae_ERR4280228_plasmid_AD443	3
IMP	BO	21	BR	6	indirect	-27	hospital	ERR4280196_filtered.fasta	Escherichia coli	ERR4280228_filtered.fasta	Klebsiella pneumoniae	Different Species				Escherichia_coli_ERR4280196_plasmid_novel_43be19b8eee7b8617ac533f2b9b42ad1	Klebsiella_pneumoniae_ERR4280228_plasmid_AD443	4
IMP	BO	21	BR	6	indirect	-27	hospital	ERR4280196_filtered.fasta	Escherichia coli	ERR4280229_filtered.fasta	Enterobacter hormaechei	Different Species
IMP	BO	21	BR	7	indirect	-43	hospital	ERR4280196_filtered.fasta	Escherichia coli	ERR4280228_filtered.fasta	Klebsiella pneumoniae	Different Species				Escherichia_coli_ERR4280196_plasmid_novel_1bd8137b63e2c82e47f26af56f761f70	Klebsiella_pneumoniae_ERR4280228_plasmid_AD443	3
IMP	BO	21	BR	7	indirect	-43	hospital	ERR4280196_filtered.fasta	Escherichia coli	ERR4280228_filtered.fasta	Klebsiella pneumoniae	Different Species				Escherichia_coli_ERR4280196_plasmid_novel_43be19b8eee7b8617ac533f2b9b42ad1	Klebsiella_pneumoniae_ERR4280228_plasmid_AD443	4
IMP	BO	21	BR	7	indirect	-43	hospital	ERR4280196_filtered.fasta	Escherichia coli	ERR4280229_filtered.fasta	Enterobacter hormaechei	Different Species
IMP	BO	21	BS	1	indirect	-3	hospital	ERR4280196_filtered.fasta	Escherichia coli	ERR4280194_filtered.fasta	Escherichia coli	Same Species	59	0.999964	0.0153226	Escherichia_coli_ERR4280196_plasmid_novel_43be19b8eee7b8617ac533f2b9b42ad1	Escherichia_coli_ERR4280194_plasmid_novel_ba44e8c952063d5fef3f6b87af3a28a2	0
IMP	BO	21	BS	2	indirect	-50	hospital	ERR4280196_filtered.fasta	Escherichia coli	ERR4280194_filtered.fasta	Escherichia coli	Same Species	59	0.999964	0.0153226	Escherichia_coli_ERR4280196_plasmid_novel_43be19b8eee7b8617ac533f2b9b42ad1	Escherichia_coli_ERR4280194_plasmid_novel_ba44e8c952063d5fef3f6b87af3a28a2	0
IMP	BO	21	BT	1	indirect	-412	hospital	ERR4280196_filtered.fasta	Escherichia coli	ERR4280230_filtered.fasta	Enterobacter asburiae	Different Species
IMP	BO	21	BT	2	indirect	-33	hospital	ERR4280196_filtered.fasta	Escherichia coli	ERR4280230_filtered.fasta	Enterobacter asburiae	Different Species
IMP	BO	21	BU	1	indirect	-39	hospital	ERR4280196_filtered.fasta	Escherichia coli	ERR4280231_filtered.fasta	Enterobacter roggenkampii	Different Species				Escherichia_coli_ERR4280196_plasmid_AA810	Enterobacter_roggenkampii_ERR4280231_plasmid_AA426	1
IMP	BO	21	BU	1	indirect	-39	hospital	ERR4280196_filtered.fasta	Escherichia coli	ERR4280231_filtered.fasta	Enterobacter roggenkampii	Different Species				Escherichia_coli_ERR4280196_plasmid_novel_1bd8137b63e2c82e47f26af56f761f70	Enterobacter_roggenkampii_ERR4280231_plasmid_AC579	3
IMP	BO	21	BU	1	indirect	-39	hospital	ERR4280196_filtered.fasta	Escherichia coli	ERR4280231_filtered.fasta	Enterobacter roggenkampii	Different Species				Escherichia_coli_ERR4280196_plasmid_novel_43be19b8eee7b8617ac533f2b9b42ad1	Enterobacter_roggenkampii_ERR4280231_plasmid_AC579	4
IMP	BO	21	BV	1	indirect	-215	hospital	ERR4280196_filtered.fasta	Escherichia coli	ERR4280193_filtered.fasta	Enterobacter hormaechei	Different Species				Escherichia_coli_ERR4280196_plasmid_AA739	Enterobacter_hormaechei_ERR4280193_plasmid_AA739	1
IMP	BO	21	BV	2	indirect	-203	hospital	ERR4280196_filtered.fasta	Escherichia coli	ERR4280193_filtered.fasta	Enterobacter hormaechei	Different Species				Escherichia_coli_ERR4280196_plasmid_AA739	Enterobacter_hormaechei_ERR4280193_plasmid_AA739	1
IMP	BO	21	BV	3	indirect	-163	ward	ERR4280196_filtered.fasta	Escherichia coli	ERR4280193_filtered.fasta	Enterobacter hormaechei	Different Species				Escherichia_coli_ERR4280196_plasmid_AA739	Enterobacter_hormaechei_ERR4280193_plasmid_AA739	1
IMP	BO	21	BV	4	indirect	-160	hospital	ERR4280196_filtered.fasta	Escherichia coli	ERR4280193_filtered.fasta	Enterobacter hormaechei	Different Species				Escherichia_coli_ERR4280196_plasmid_AA739	Enterobacter_hormaechei_ERR4280193_plasmid_AA739	1
IMP	BO	21	BV	5	indirect	-159	hospital	ERR4280196_filtered.fasta	Escherichia coli	ERR4280193_filtered.fasta	Enterobacter hormaechei	Different Species				Escherichia_coli_ERR4280196_plasmid_AA739	Enterobacter_hormaechei_ERR4280193_plasmid_AA739	1
IMP	BO	21	BV	6	indirect	-159	hospital	ERR4280196_filtered.fasta	Escherichia coli	ERR4280193_filtered.fasta	Enterobacter hormaechei	Different Species				Escherichia_coli_ERR4280196_plasmid_AA739	Enterobacter_hormaechei_ERR4280193_plasmid_AA739	1
IMP	BO	21	BV	7	indirect	-154	hospital	ERR4280196_filtered.fasta	Escherichia coli	ERR4280193_filtered.fasta	Enterobacter hormaechei	Different Species				Escherichia_coli_ERR4280196_plasmid_AA739	Enterobacter_hormaechei_ERR4280193_plasmid_AA739	1
IMP	BO	21	BV	8	indirect	-90	hospital	ERR4280196_filtered.fasta	Escherichia coli	ERR4280193_filtered.fasta	Enterobacter hormaechei	Different Species				Escherichia_coli_ERR4280196_plasmid_AA739	Enterobacter_hormaechei_ERR4280193_plasmid_AA739	1
IMP	BO	21	BV	9	indirect	-61	hospital	ERR4280196_filtered.fasta	Escherichia coli	ERR4280193_filtered.fasta	Enterobacter hormaechei	Different Species				Escherichia_coli_ERR4280196_plasmid_AA739	Enterobacter_hormaechei_ERR4280193_plasmid_AA739	1
IMP	BO	21	BV	10	indirect	-12	ward	ERR4280196_filtered.fasta	Escherichia coli	ERR4280193_filtered.fasta	Enterobacter hormaechei	Different Species				Escherichia_coli_ERR4280196_plasmid_AA739	Enterobacter_hormaechei_ERR4280193_plasmid_AA739	1
IMP	BO	21	BV	11	direct	1	hospital	ERR4280196_filtered.fasta	Escherichia coli	ERR4280193_filtered.fasta	Enterobacter hormaechei	Different Species				Escherichia_coli_ERR4280196_plasmid_AA739	Enterobacter_hormaechei_ERR4280193_plasmid_AA739	1
IMP	BO	21	BV	12	indirect	-44	hospital	ERR4280196_filtered.fasta	Escherichia coli	ERR4280193_filtered.fasta	Enterobacter hormaechei	Different Species				Escherichia_coli_ERR4280196_plasmid_AA739	Enterobacter_hormaechei_ERR4280193_plasmid_AA739	1
IMP	BO	21	BW	7	indirect	-1	hospital	ERR4280196_filtered.fasta	Escherichia coli	ERR4280234_filtered.fasta	Enterobacter hormaechei	Different Species				Escherichia_coli_ERR4280196_plasmid_AA810	Enterobacter_hormaechei_ERR4280234_plasmid_AA425	1
IMP	BO	21	BW	8	indirect	-2	hospital	ERR4280196_filtered.fasta	Escherichia coli	ERR4280234_filtered.fasta	Enterobacter hormaechei	Different Species				Escherichia_coli_ERR4280196_plasmid_AA810	Enterobacter_hormaechei_ERR4280234_plasmid_AA425	1
IMP	BO	21	BX	6	direct	1	hospital	ERR4280196_filtered.fasta	Escherichia coli	ERR4280232_filtered.fasta	Enterobacter asburiae	Different Species
IMP	BO	21	BX	6	direct	1	hospital	ERR4280196_filtered.fasta	Escherichia coli	ERR4280233_filtered.fasta	Escherichia coli	Same Species	28101	0.999928	0.742268
IMP	BO	21	BX	7	indirect	-4	hospital	ERR4280196_filtered.fasta	Escherichia coli	ERR4280232_filtered.fasta	Enterobacter asburiae	Different Species
IMP	BO	21	BX	7	indirect	-4	hospital	ERR4280196_filtered.fasta	Escherichia coli	ERR4280233_filtered.fasta	Escherichia coli	Same Species	28101	0.999928	0.742268
IMP	BO	21	BX	8	indirect	-4	hospital	ERR4280196_filtered.fasta	Escherichia coli	ERR4280232_filtered.fasta	Enterobacter asburiae	Different Species
IMP	BO	21	BX	8	indirect	-4	hospital	ERR4280196_filtered.fasta	Escherichia coli	ERR4280233_filtered.fasta	Escherichia coli	Same Species	28101	0.999928	0.742268
IMP	BO	21	BX	9	indirect	-5	hospital	ERR4280196_filtered.fasta	Escherichia coli	ERR4280232_filtered.fasta	Enterobacter asburiae	Different Species
IMP	BO	21	BX	9	indirect	-5	hospital	ERR4280196_filtered.fasta	Escherichia coli	ERR4280233_filtered.fasta	Escherichia coli	Same Species	28101	0.999928	0.742268
IMP	BO	21	BX	10	indirect	-6	hospital	ERR4280196_filtered.fasta	Escherichia coli	ERR4280232_filtered.fasta	Enterobacter asburiae	Different Species
IMP	BO	21	BX	10	indirect	-6	hospital	ERR4280196_filtered.fasta	Escherichia coli	ERR4280233_filtered.fasta	Escherichia coli	Same Species	28101	0.999928	0.742268
IMP	BO	21	BX	11	indirect	-18	hospital	ERR4280196_filtered.fasta	Escherichia coli	ERR4280232_filtered.fasta	Enterobacter asburiae	Different Species
IMP	BO	21	BX	11	indirect	-18	hospital	ERR4280196_filtered.fasta	Escherichia coli	ERR4280233_filtered.fasta	Escherichia coli	Same Species	28101	0.999928	0.742268
IMP	BO	21	BX	12	indirect	-18	hospital	ERR4280196_filtered.fasta	Escherichia coli	ERR4280232_filtered.fasta	Enterobacter asburiae	Different Species
IMP	BO	21	BX	12	indirect	-18	hospital	ERR4280196_filtered.fasta	Escherichia coli	ERR4280233_filtered.fasta	Escherichia coli	Same Species	28101	0.999928	0.742268
IMP	BO	21	BX	13	indirect	-19	hospital	ERR4280196_filtered.fasta	Escherichia coli	ERR4280232_filtered.fasta	Enterobacter asburiae	Different Species
IMP	BO	21	BX	13	indirect	-19	hospital	ERR4280196_filtered.fasta	Escherichia coli	ERR4280233_filtered.fasta	Escherichia coli	Same Species	28101	0.999928	0.742268
IMP	BO	21	BX	14	indirect	-19	hospital	ERR4280196_filtered.fasta	Escherichia coli	ERR4280232_filtered.fasta	Enterobacter asburiae	Different Species
IMP	BO	21	BX	14	indirect	-19	hospital	ERR4280196_filtered.fasta	Escherichia coli	ERR4280233_filtered.fasta	Escherichia coli	Same Species	28101	0.999928	0.742268
IMP	BO	21	BY	1	indirect	-23	hospital	ERR4280196_filtered.fasta	Escherichia coli	ERR4280235_filtered.fasta	Enterobacter hormaechei	Different Species				Escherichia_coli_ERR4280196_plasmid_AA810	Enterobacter_hormaechei_ERR4280235_plasmid_AG165	1
IMP	BO	21	BY	2	indirect	-51	hospital	ERR4280196_filtered.fasta	Escherichia coli	ERR4280235_filtered.fasta	Enterobacter hormaechei	Different Species				Escherichia_coli_ERR4280196_plasmid_AA810	Enterobacter_hormaechei_ERR4280235_plasmid_AG165	1
IMP	BO	21	BY	3	indirect	-52	hospital	ERR4280196_filtered.fasta	Escherichia coli	ERR4280235_filtered.fasta	Enterobacter hormaechei	Different Species				Escherichia_coli_ERR4280196_plasmid_AA810	Enterobacter_hormaechei_ERR4280235_plasmid_AG165	1
IMP	BO	21	BY	4	indirect	-87	hospital	ERR4280196_filtered.fasta	Escherichia coli	ERR4280235_filtered.fasta	Enterobacter hormaechei	Different Species				Escherichia_coli_ERR4280196_plasmid_AA810	Enterobacter_hormaechei_ERR4280235_plasmid_AG165	1
IMP	BO	26	BP	2	direct	3	building	ERR4280196_filtered.fasta	Escherichia coli	ERR4280192_filtered.fasta	Enterobacter asburiae	Different Species
IMP	BO	26	BP	3	direct	1	ward	ERR4280196_filtered.fasta	Escherichia coli	ERR4280192_filtered.fasta	Enterobacter asburiae	Different Species
IMP	BO	26	BP	4	direct	1	building	ERR4280196_filtered.fasta	Escherichia coli	ERR4280192_filtered.fasta	Enterobacter asburiae	Different Species
IMP	BO	26	BP	5	direct	8	ward	ERR4280196_filtered.fasta	Escherichia coli	ERR4280192_filtered.fasta	Enterobacter asburiae	Different Species
IMP	BO	26	BQ	1	indirect	-648	hospital	ERR4280196_filtered.fasta	Escherichia coli	ERR4280157_filtered.fasta	Citrobacter freundii	Different Species
IMP	BO	26	BQ	2	indirect	-647	hospital	ERR4280196_filtered.fasta	Escherichia coli	ERR4280157_filtered.fasta	Citrobacter freundii	Different Species
IMP	BO	26	BQ	3	indirect	-647	hospital	ERR4280196_filtered.fasta	Escherichia coli	ERR4280157_filtered.fasta	Citrobacter freundii	Different Species
IMP	BO	26	BQ	4	indirect	-640	hospital	ERR4280196_filtered.fasta	Escherichia coli	ERR4280157_filtered.fasta	Citrobacter freundii	Different Species
IMP	BO	26	BQ	5	indirect	-621	hospital	ERR4280196_filtered.fasta	Escherichia coli	ERR4280157_filtered.fasta	Citrobacter freundii	Different Species
IMP	BO	26	BQ	6	indirect	-607	hospital	ERR4280196_filtered.fasta	Escherichia coli	ERR4280157_filtered.fasta	Citrobacter freundii	Different Species
IMP	BO	26	BQ	7	indirect	-606	ward	ERR4280196_filtered.fasta	Escherichia coli	ERR4280157_filtered.fasta	Citrobacter freundii	Different Species
IMP	BO	26	BQ	8	indirect	-606	hospital	ERR4280196_filtered.fasta	Escherichia coli	ERR4280157_filtered.fasta	Citrobacter freundii	Different Species
IMP	BO	26	BQ	9	indirect	-603	ward	ERR4280196_filtered.fasta	Escherichia coli	ERR4280157_filtered.fasta	Citrobacter freundii	Different Species
IMP	BO	26	BQ	10	indirect	-603	hospital	ERR4280196_filtered.fasta	Escherichia coli	ERR4280157_filtered.fasta	Citrobacter freundii	Different Species
IMP	BO	26	BR	3	indirect	-52	hospital	ERR4280196_filtered.fasta	Escherichia coli	ERR4280228_filtered.fasta	Klebsiella pneumoniae	Different Species				Escherichia_coli_ERR4280196_plasmid_novel_1bd8137b63e2c82e47f26af56f761f70	Klebsiella_pneumoniae_ERR4280228_plasmid_AD443	3
IMP	BO	26	BR	3	indirect	-52	hospital	ERR4280196_filtered.fasta	Escherichia coli	ERR4280228_filtered.fasta	Klebsiella pneumoniae	Different Species				Escherichia_coli_ERR4280196_plasmid_novel_43be19b8eee7b8617ac533f2b9b42ad1	Klebsiella_pneumoniae_ERR4280228_plasmid_AD443	4
IMP	BO	26	BR	3	indirect	-52	hospital	ERR4280196_filtered.fasta	Escherichia coli	ERR4280229_filtered.fasta	Enterobacter hormaechei	Different Species
IMP	BO	26	BR	5	indirect	-33	hospital	ERR4280196_filtered.fasta	Escherichia coli	ERR4280228_filtered.fasta	Klebsiella pneumoniae	Different Species				Escherichia_coli_ERR4280196_plasmid_novel_1bd8137b63e2c82e47f26af56f761f70	Klebsiella_pneumoniae_ERR4280228_plasmid_AD443	3
IMP	BO	26	BR	5	indirect	-33	hospital	ERR4280196_filtered.fasta	Escherichia coli	ERR4280228_filtered.fasta	Klebsiella pneumoniae	Different Species				Escherichia_coli_ERR4280196_plasmid_novel_43be19b8eee7b8617ac533f2b9b42ad1	Klebsiella_pneumoniae_ERR4280228_plasmid_AD443	4
IMP	BO	26	BR	5	indirect	-33	hospital	ERR4280196_filtered.fasta	Escherichia coli	ERR4280229_filtered.fasta	Enterobacter hormaechei	Different Species
IMP	BO	26	BR	6	direct	4	hospital	ERR4280196_filtered.fasta	Escherichia coli	ERR4280228_filtered.fasta	Klebsiella pneumoniae	Different Species				Escherichia_coli_ERR4280196_plasmid_novel_1bd8137b63e2c82e47f26af56f761f70	Klebsiella_pneumoniae_ERR4280228_plasmid_AD443	3
IMP	BO	26	BR	6	direct	4	hospital	ERR4280196_filtered.fasta	Escherichia coli	ERR4280228_filtered.fasta	Klebsiella pneumoniae	Different Species				Escherichia_coli_ERR4280196_plasmid_novel_43be19b8eee7b8617ac533f2b9b42ad1	Klebsiella_pneumoniae_ERR4280228_plasmid_AD443	4
IMP	BO	26	BR	6	direct	4	hospital	ERR4280196_filtered.fasta	Escherichia coli	ERR4280229_filtered.fasta	Enterobacter hormaechei	Different Species
IMP	BO	26	BR	7	indirect	-4	hospital	ERR4280196_filtered.fasta	Escherichia coli	ERR4280228_filtered.fasta	Klebsiella pneumoniae	Different Species				Escherichia_coli_ERR4280196_plasmid_novel_1bd8137b63e2c82e47f26af56f761f70	Klebsiella_pneumoniae_ERR4280228_plasmid_AD443	3
IMP	BO	26	BR	7	indirect	-4	hospital	ERR4280196_filtered.fasta	Escherichia coli	ERR4280228_filtered.fasta	Klebsiella pneumoniae	Different Species				Escherichia_coli_ERR4280196_plasmid_novel_43be19b8eee7b8617ac533f2b9b42ad1	Klebsiella_pneumoniae_ERR4280228_plasmid_AD443	4
IMP	BO	26	BR	7	indirect	-4	hospital	ERR4280196_filtered.fasta	Escherichia coli	ERR4280229_filtered.fasta	Enterobacter hormaechei	Different Species
IMP	BO	26	BS	1	direct	12	ward	ERR4280196_filtered.fasta	Escherichia coli	ERR4280194_filtered.fasta	Escherichia coli	Same Species	59	0.999964	0.0153226	Escherichia_coli_ERR4280196_plasmid_novel_43be19b8eee7b8617ac533f2b9b42ad1	Escherichia_coli_ERR4280194_plasmid_novel_ba44e8c952063d5fef3f6b87af3a28a2	0
IMP	BO	26	BS	2	indirect	-11	hospital	ERR4280196_filtered.fasta	Escherichia coli	ERR4280194_filtered.fasta	Escherichia coli	Same Species	59	0.999964	0.0153226	Escherichia_coli_ERR4280196_plasmid_novel_43be19b8eee7b8617ac533f2b9b42ad1	Escherichia_coli_ERR4280194_plasmid_novel_ba44e8c952063d5fef3f6b87af3a28a2	0
IMP	BO	26	BT	1	indirect	-440	building	ERR4280196_filtered.fasta	Escherichia coli	ERR4280230_filtered.fasta	Enterobacter asburiae	Different Species
IMP	BO	26	BT	2	direct	6	building	ERR4280196_filtered.fasta	Escherichia coli	ERR4280230_filtered.fasta	Enterobacter asburiae	Different Species
IMP	BO	26	BU	1	indirect	0	hospital	ERR4280196_filtered.fasta	Escherichia coli	ERR4280231_filtered.fasta	Enterobacter roggenkampii	Different Species				Escherichia_coli_ERR4280196_plasmid_AA810	Enterobacter_roggenkampii_ERR4280231_plasmid_AA426	1
IMP	BO	26	BU	1	indirect	0	hospital	ERR4280196_filtered.fasta	Escherichia coli	ERR4280231_filtered.fasta	Enterobacter roggenkampii	Different Species				Escherichia_coli_ERR4280196_plasmid_novel_1bd8137b63e2c82e47f26af56f761f70	Enterobacter_roggenkampii_ERR4280231_plasmid_AC579	3
IMP	BO	26	BU	1	indirect	0	hospital	ERR4280196_filtered.fasta	Escherichia coli	ERR4280231_filtered.fasta	Enterobacter roggenkampii	Different Species				Escherichia_coli_ERR4280196_plasmid_novel_43be19b8eee7b8617ac533f2b9b42ad1	Enterobacter_roggenkampii_ERR4280231_plasmid_AC579	4
IMP	BO	26	BV	1	indirect	-243	ward	ERR4280196_filtered.fasta	Escherichia coli	ERR4280193_filtered.fasta	Enterobacter hormaechei	Different Species				Escherichia_coli_ERR4280196_plasmid_AA739	Enterobacter_hormaechei_ERR4280193_plasmid_AA739	1
IMP	BO	26	BV	2	indirect	-231	hospital	ERR4280196_filtered.fasta	Escherichia coli	ERR4280193_filtered.fasta	Enterobacter hormaechei	Different Species				Escherichia_coli_ERR4280196_plasmid_AA739	Enterobacter_hormaechei_ERR4280193_plasmid_AA739	1
IMP	BO	26	BV	3	indirect	-191	hospital	ERR4280196_filtered.fasta	Escherichia coli	ERR4280193_filtered.fasta	Enterobacter hormaechei	Different Species				Escherichia_coli_ERR4280196_plasmid_AA739	Enterobacter_hormaechei_ERR4280193_plasmid_AA739	1
IMP	BO	26	BV	4	indirect	-188	hospital	ERR4280196_filtered.fasta	Escherichia coli	ERR4280193_filtered.fasta	Enterobacter hormaechei	Different Species				Escherichia_coli_ERR4280196_plasmid_AA739	Enterobacter_hormaechei_ERR4280193_plasmid_AA739	1
IMP	BO	26	BV	5	indirect	-187	ward	ERR4280196_filtered.fasta	Escherichia coli	ERR4280193_filtered.fasta	Enterobacter hormaechei	Different Species				Escherichia_coli_ERR4280196_plasmid_AA739	Enterobacter_hormaechei_ERR4280193_plasmid_AA739	1
IMP	BO	26	BV	6	indirect	-187	hospital	ERR4280196_filtered.fasta	Escherichia coli	ERR4280193_filtered.fasta	Enterobacter hormaechei	Different Species				Escherichia_coli_ERR4280196_plasmid_AA739	Enterobacter_hormaechei_ERR4280193_plasmid_AA739	1
IMP	BO	26	BV	7	indirect	-182	ward	ERR4280196_filtered.fasta	Escherichia coli	ERR4280193_filtered.fasta	Enterobacter hormaechei	Different Species				Escherichia_coli_ERR4280196_plasmid_AA739	Enterobacter_hormaechei_ERR4280193_plasmid_AA739	1
IMP	BO	26	BV	8	indirect	-118	ward	ERR4280196_filtered.fasta	Escherichia coli	ERR4280193_filtered.fasta	Enterobacter hormaechei	Different Species				Escherichia_coli_ERR4280196_plasmid_AA739	Enterobacter_hormaechei_ERR4280193_plasmid_AA739	1
IMP	BO	26	BV	9	indirect	-89	ward	ERR4280196_filtered.fasta	Escherichia coli	ERR4280193_filtered.fasta	Enterobacter hormaechei	Different Species				Escherichia_coli_ERR4280196_plasmid_AA739	Enterobacter_hormaechei_ERR4280193_plasmid_AA739	1
IMP	BO	26	BV	10	indirect	-40	hospital	ERR4280196_filtered.fasta	Escherichia coli	ERR4280193_filtered.fasta	Enterobacter hormaechei	Different Species				Escherichia_coli_ERR4280196_plasmid_AA739	Enterobacter_hormaechei_ERR4280193_plasmid_AA739	1
IMP	BO	26	BV	11	indirect	-19	hospital	ERR4280196_filtered.fasta	Escherichia coli	ERR4280193_filtered.fasta	Enterobacter hormaechei	Different Species				Escherichia_coli_ERR4280196_plasmid_AA739	Enterobacter_hormaechei_ERR4280193_plasmid_AA739	1
IMP	BO	26	BV	12	indirect	-5	hospital	ERR4280196_filtered.fasta	Escherichia coli	ERR4280193_filtered.fasta	Enterobacter hormaechei	Different Species				Escherichia_coli_ERR4280196_plasmid_AA739	Enterobacter_hormaechei_ERR4280193_plasmid_AA739	1
IMP	BO	26	BW	7	indirect	-25	hospital	ERR4280196_filtered.fasta	Escherichia coli	ERR4280234_filtered.fasta	Enterobacter hormaechei	Different Species				Escherichia_coli_ERR4280196_plasmid_AA810	Enterobacter_hormaechei_ERR4280234_plasmid_AA425	1
IMP	BO	26	BW	8	indirect	-12	hospital	ERR4280196_filtered.fasta	Escherichia coli	ERR4280234_filtered.fasta	Enterobacter hormaechei	Different Species				Escherichia_coli_ERR4280196_plasmid_AA810	Enterobacter_hormaechei_ERR4280234_plasmid_AA425	1
IMP	BO	26	BX	6	indirect	-23	building	ERR4280196_filtered.fasta	Escherichia coli	ERR4280232_filtered.fasta	Enterobacter asburiae	Different Species
IMP	BO	26	BX	6	indirect	-23	building	ERR4280196_filtered.fasta	Escherichia coli	ERR4280233_filtered.fasta	Escherichia coli	Same Species	28101	0.999928	0.742268
IMP	BO	26	BX	7	indirect	-22	building	ERR4280196_filtered.fasta	Escherichia coli	ERR4280232_filtered.fasta	Enterobacter asburiae	Different Species
IMP	BO	26	BX	7	indirect	-22	building	ERR4280196_filtered.fasta	Escherichia coli	ERR4280233_filtered.fasta	Escherichia coli	Same Species	28101	0.999928	0.742268
IMP	BO	26	BX	8	indirect	-22	building	ERR4280196_filtered.fasta	Escherichia coli	ERR4280232_filtered.fasta	Enterobacter asburiae	Different Species
IMP	BO	26	BX	8	indirect	-22	building	ERR4280196_filtered.fasta	Escherichia coli	ERR4280233_filtered.fasta	Escherichia coli	Same Species	28101	0.999928	0.742268
IMP	BO	26	BX	9	indirect	-20	building	ERR4280196_filtered.fasta	Escherichia coli	ERR4280232_filtered.fasta	Enterobacter asburiae	Different Species
IMP	BO	26	BX	9	indirect	-20	building	ERR4280196_filtered.fasta	Escherichia coli	ERR4280233_filtered.fasta	Escherichia coli	Same Species	28101	0.999928	0.742268
IMP	BO	26	BX	10	indirect	-9	building	ERR4280196_filtered.fasta	Escherichia coli	ERR4280232_filtered.fasta	Enterobacter asburiae	Different Species
IMP	BO	26	BX	10	indirect	-9	building	ERR4280196_filtered.fasta	Escherichia coli	ERR4280233_filtered.fasta	Escherichia coli	Same Species	28101	0.999928	0.742268
IMP	BO	26	BX	11	indirect	-8	building	ERR4280196_filtered.fasta	Escherichia coli	ERR4280232_filtered.fasta	Enterobacter asburiae	Different Species
IMP	BO	26	BX	11	indirect	-8	building	ERR4280196_filtered.fasta	Escherichia coli	ERR4280233_filtered.fasta	Escherichia coli	Same Species	28101	0.999928	0.742268
IMP	BO	26	BX	12	indirect	-8	building	ERR4280196_filtered.fasta	Escherichia coli	ERR4280232_filtered.fasta	Enterobacter asburiae	Different Species
IMP	BO	26	BX	12	indirect	-8	building	ERR4280196_filtered.fasta	Escherichia coli	ERR4280233_filtered.fasta	Escherichia coli	Same Species	28101	0.999928	0.742268
IMP	BO	26	BX	13	indirect	-7	building	ERR4280196_filtered.fasta	Escherichia coli	ERR4280232_filtered.fasta	Enterobacter asburiae	Different Species
IMP	BO	26	BX	13	indirect	-7	building	ERR4280196_filtered.fasta	Escherichia coli	ERR4280233_filtered.fasta	Escherichia coli	Same Species	28101	0.999928	0.742268
IMP	BO	26	BX	14	direct	12	building	ERR4280196_filtered.fasta	Escherichia coli	ERR4280232_filtered.fasta	Enterobacter asburiae	Different Species
IMP	BO	26	BX	14	direct	12	building	ERR4280196_filtered.fasta	Escherichia coli	ERR4280233_filtered.fasta	Escherichia coli	Same Species	28101	0.999928	0.742268
IMP	BO	26	BY	1	direct	12	hospital	ERR4280196_filtered.fasta	Escherichia coli	ERR4280235_filtered.fasta	Enterobacter hormaechei	Different Species				Escherichia_coli_ERR4280196_plasmid_AA810	Enterobacter_hormaechei_ERR4280235_plasmid_AG165	1
IMP	BO	26	BY	2	indirect	-12	hospital	ERR4280196_filtered.fasta	Escherichia coli	ERR4280235_filtered.fasta	Enterobacter hormaechei	Different Species				Escherichia_coli_ERR4280196_plasmid_AA810	Enterobacter_hormaechei_ERR4280235_plasmid_AG165	1
IMP	BO	26	BY	3	indirect	-13	hospital	ERR4280196_filtered.fasta	Escherichia coli	ERR4280235_filtered.fasta	Enterobacter hormaechei	Different Species				Escherichia_coli_ERR4280196_plasmid_AA810	Enterobacter_hormaechei_ERR4280235_plasmid_AG165	1
IMP	BO	26	BY	4	indirect	-48	hospital	ERR4280196_filtered.fasta	Escherichia coli	ERR4280235_filtered.fasta	Enterobacter hormaechei	Different Species				Escherichia_coli_ERR4280196_plasmid_AA810	Enterobacter_hormaechei_ERR4280235_plasmid_AG165	1
IMP	BP	2	BQ	1	indirect	-641	hospital	ERR4280192_filtered.fasta	Enterobacter asburiae	ERR4280157_filtered.fasta	Citrobacter freundii	Different Species
IMP	BP	2	BQ	2	indirect	-640	hospital	ERR4280192_filtered.fasta	Enterobacter asburiae	ERR4280157_filtered.fasta	Citrobacter freundii	Different Species
IMP	BP	2	BQ	3	indirect	-640	hospital	ERR4280192_filtered.fasta	Enterobacter asburiae	ERR4280157_filtered.fasta	Citrobacter freundii	Different Species
IMP	BP	2	BQ	4	indirect	-633	hospital	ERR4280192_filtered.fasta	Enterobacter asburiae	ERR4280157_filtered.fasta	Citrobacter freundii	Different Species
IMP	BP	2	BQ	5	indirect	-614	hospital	ERR4280192_filtered.fasta	Enterobacter asburiae	ERR4280157_filtered.fasta	Citrobacter freundii	Different Species
IMP	BP	2	BQ	6	indirect	-600	hospital	ERR4280192_filtered.fasta	Enterobacter asburiae	ERR4280157_filtered.fasta	Citrobacter freundii	Different Species
IMP	BP	2	BQ	7	indirect	-599	building	ERR4280192_filtered.fasta	Enterobacter asburiae	ERR4280157_filtered.fasta	Citrobacter freundii	Different Species
IMP	BP	2	BQ	8	indirect	-599	hospital	ERR4280192_filtered.fasta	Enterobacter asburiae	ERR4280157_filtered.fasta	Citrobacter freundii	Different Species
IMP	BP	2	BQ	9	indirect	-596	building	ERR4280192_filtered.fasta	Enterobacter asburiae	ERR4280157_filtered.fasta	Citrobacter freundii	Different Species
IMP	BP	2	BQ	10	indirect	-596	hospital	ERR4280192_filtered.fasta	Enterobacter asburiae	ERR4280157_filtered.fasta	Citrobacter freundii	Different Species
IMP	BP	2	BR	3	indirect	-45	hospital	ERR4280192_filtered.fasta	Enterobacter asburiae	ERR4280228_filtered.fasta	Klebsiella pneumoniae	Different Species
IMP	BP	2	BR	3	indirect	-45	hospital	ERR4280192_filtered.fasta	Enterobacter asburiae	ERR4280229_filtered.fasta	Enterobacter hormaechei	Different Species
IMP	BP	2	BR	5	indirect	-26	hospital	ERR4280192_filtered.fasta	Enterobacter asburiae	ERR4280228_filtered.fasta	Klebsiella pneumoniae	Different Species
IMP	BP	2	BR	5	indirect	-26	hospital	ERR4280192_filtered.fasta	Enterobacter asburiae	ERR4280229_filtered.fasta	Enterobacter hormaechei	Different Species
IMP	BP	2	BR	6	direct	3	hospital	ERR4280192_filtered.fasta	Enterobacter asburiae	ERR4280228_filtered.fasta	Klebsiella pneumoniae	Different Species
IMP	BP	2	BR	6	direct	3	hospital	ERR4280192_filtered.fasta	Enterobacter asburiae	ERR4280229_filtered.fasta	Enterobacter hormaechei	Different Species
IMP	BP	2	BR	7	indirect	-13	hospital	ERR4280192_filtered.fasta	Enterobacter asburiae	ERR4280228_filtered.fasta	Klebsiella pneumoniae	Different Species
IMP	BP	2	BR	7	indirect	-13	hospital	ERR4280192_filtered.fasta	Enterobacter asburiae	ERR4280229_filtered.fasta	Enterobacter hormaechei	Different Species
IMP	BP	2	BS	1	direct	10	building	ERR4280192_filtered.fasta	Enterobacter asburiae	ERR4280194_filtered.fasta	Escherichia coli	Different Species
IMP	BP	2	BS	2	indirect	-20	hospital	ERR4280192_filtered.fasta	Enterobacter asburiae	ERR4280194_filtered.fasta	Escherichia coli	Different Species
IMP	BP	2	BT	1	indirect	-433	building	ERR4280192_filtered.fasta	Enterobacter asburiae	ERR4280230_filtered.fasta	Enterobacter asburiae	Same Species
IMP	BP	2	BT	2	indirect	-3	building	ERR4280192_filtered.fasta	Enterobacter asburiae	ERR4280230_filtered.fasta	Enterobacter asburiae	Same Species
IMP	BP	2	BU	1	indirect	-9	hospital	ERR4280192_filtered.fasta	Enterobacter asburiae	ERR4280231_filtered.fasta	Enterobacter roggenkampii	Different Species
IMP	BP	2	BV	1	indirect	-236	building	ERR4280192_filtered.fasta	Enterobacter asburiae	ERR4280193_filtered.fasta	Enterobacter hormaechei	Different Species
IMP	BP	2	BV	2	indirect	-224	hospital	ERR4280192_filtered.fasta	Enterobacter asburiae	ERR4280193_filtered.fasta	Enterobacter hormaechei	Different Species
IMP	BP	2	BV	3	indirect	-184	hospital	ERR4280192_filtered.fasta	Enterobacter asburiae	ERR4280193_filtered.fasta	Enterobacter hormaechei	Different Species
IMP	BP	2	BV	4	indirect	-181	hospital	ERR4280192_filtered.fasta	Enterobacter asburiae	ERR4280193_filtered.fasta	Enterobacter hormaechei	Different Species
IMP	BP	2	BV	5	indirect	-180	building	ERR4280192_filtered.fasta	Enterobacter asburiae	ERR4280193_filtered.fasta	Enterobacter hormaechei	Different Species
IMP	BP	2	BV	6	indirect	-180	hospital	ERR4280192_filtered.fasta	Enterobacter asburiae	ERR4280193_filtered.fasta	Enterobacter hormaechei	Different Species
IMP	BP	2	BV	7	indirect	-175	building	ERR4280192_filtered.fasta	Enterobacter asburiae	ERR4280193_filtered.fasta	Enterobacter hormaechei	Different Species
IMP	BP	2	BV	8	indirect	-111	building	ERR4280192_filtered.fasta	Enterobacter asburiae	ERR4280193_filtered.fasta	Enterobacter hormaechei	Different Species
IMP	BP	2	BV	9	indirect	-82	building	ERR4280192_filtered.fasta	Enterobacter asburiae	ERR4280193_filtered.fasta	Enterobacter hormaechei	Different Species
IMP	BP	2	BV	10	indirect	-33	hospital	ERR4280192_filtered.fasta	Enterobacter asburiae	ERR4280193_filtered.fasta	Enterobacter hormaechei	Different Species
IMP	BP	2	BV	11	indirect	-12	hospital	ERR4280192_filtered.fasta	Enterobacter asburiae	ERR4280193_filtered.fasta	Enterobacter hormaechei	Different Species
IMP	BP	2	BV	12	indirect	-14	hospital	ERR4280192_filtered.fasta	Enterobacter asburiae	ERR4280193_filtered.fasta	Enterobacter hormaechei	Different Species
IMP	BP	2	BW	7	indirect	-18	hospital	ERR4280192_filtered.fasta	Enterobacter asburiae	ERR4280234_filtered.fasta	Enterobacter hormaechei	Different Species
IMP	BP	2	BW	8	indirect	-5	hospital	ERR4280192_filtered.fasta	Enterobacter asburiae	ERR4280234_filtered.fasta	Enterobacter hormaechei	Different Species
IMP	BP	2	BX	6	indirect	-16	building	ERR4280192_filtered.fasta	Enterobacter asburiae	ERR4280232_filtered.fasta	Enterobacter asburiae	Same Species
IMP	BP	2	BX	6	indirect	-16	building	ERR4280192_filtered.fasta	Enterobacter asburiae	ERR4280233_filtered.fasta	Escherichia coli	Different Species
IMP	BP	2	BX	7	indirect	-15	building	ERR4280192_filtered.fasta	Enterobacter asburiae	ERR4280232_filtered.fasta	Enterobacter asburiae	Same Species
IMP	BP	2	BX	7	indirect	-15	building	ERR4280192_filtered.fasta	Enterobacter asburiae	ERR4280233_filtered.fasta	Escherichia coli	Different Species
IMP	BP	2	BX	8	indirect	-15	building	ERR4280192_filtered.fasta	Enterobacter asburiae	ERR4280232_filtered.fasta	Enterobacter asburiae	Same Species
IMP	BP	2	BX	8	indirect	-15	building	ERR4280192_filtered.fasta	Enterobacter asburiae	ERR4280233_filtered.fasta	Escherichia coli	Different Species
IMP	BP	2	BX	9	indirect	-13	building	ERR4280192_filtered.fasta	Enterobacter asburiae	ERR4280232_filtered.fasta	Enterobacter asburiae	Same Species
IMP	BP	2	BX	9	indirect	-13	building	ERR4280192_filtered.fasta	Enterobacter asburiae	ERR4280233_filtered.fasta	Escherichia coli	Different Species
IMP	BP	2	BX	10	indirect	-2	ward	ERR4280192_filtered.fasta	Enterobacter asburiae	ERR4280232_filtered.fasta	Enterobacter asburiae	Same Species
IMP	BP	2	BX	10	indirect	-2	ward	ERR4280192_filtered.fasta	Enterobacter asburiae	ERR4280233_filtered.fasta	Escherichia coli	Different Species
IMP	BP	2	BX	11	indirect	-1	building	ERR4280192_filtered.fasta	Enterobacter asburiae	ERR4280232_filtered.fasta	Enterobacter asburiae	Same Species
IMP	BP	2	BX	11	indirect	-1	building	ERR4280192_filtered.fasta	Enterobacter asburiae	ERR4280233_filtered.fasta	Escherichia coli	Different Species
IMP	BP	2	BX	12	indirect	-1	ward	ERR4280192_filtered.fasta	Enterobacter asburiae	ERR4280232_filtered.fasta	Enterobacter asburiae	Same Species
IMP	BP	2	BX	12	indirect	-1	ward	ERR4280192_filtered.fasta	Enterobacter asburiae	ERR4280233_filtered.fasta	Escherichia coli	Different Species
IMP	BP	2	BX	13	indirect	0	building	ERR4280192_filtered.fasta	Enterobacter asburiae	ERR4280232_filtered.fasta	Enterobacter asburiae	Same Species
IMP	BP	2	BX	13	indirect	0	building	ERR4280192_filtered.fasta	Enterobacter asburiae	ERR4280233_filtered.fasta	Escherichia coli	Different Species
IMP	BP	2	BX	14	direct	10	building	ERR4280192_filtered.fasta	Enterobacter asburiae	ERR4280232_filtered.fasta	Enterobacter asburiae	Same Species
IMP	BP	2	BX	14	direct	10	building	ERR4280192_filtered.fasta	Enterobacter asburiae	ERR4280233_filtered.fasta	Escherichia coli	Different Species
IMP	BP	2	BY	1	direct	7	hospital	ERR4280192_filtered.fasta	Enterobacter asburiae	ERR4280235_filtered.fasta	Enterobacter hormaechei	Different Species
IMP	BP	2	BY	2	indirect	-21	hospital	ERR4280192_filtered.fasta	Enterobacter asburiae	ERR4280235_filtered.fasta	Enterobacter hormaechei	Different Species
IMP	BP	2	BY	3	indirect	-22	hospital	ERR4280192_filtered.fasta	Enterobacter asburiae	ERR4280235_filtered.fasta	Enterobacter hormaechei	Different Species
IMP	BP	2	BY	4	indirect	-57	hospital	ERR4280192_filtered.fasta	Enterobacter asburiae	ERR4280235_filtered.fasta	Enterobacter hormaechei	Different Species
IMP	BP	3	BQ	1	indirect	-651	hospital	ERR4280192_filtered.fasta	Enterobacter asburiae	ERR4280157_filtered.fasta	Citrobacter freundii	Different Species
IMP	BP	3	BQ	2	indirect	-650	hospital	ERR4280192_filtered.fasta	Enterobacter asburiae	ERR4280157_filtered.fasta	Citrobacter freundii	Different Species
IMP	BP	3	BQ	3	indirect	-650	hospital	ERR4280192_filtered.fasta	Enterobacter asburiae	ERR4280157_filtered.fasta	Citrobacter freundii	Different Species
IMP	BP	3	BQ	4	indirect	-643	hospital	ERR4280192_filtered.fasta	Enterobacter asburiae	ERR4280157_filtered.fasta	Citrobacter freundii	Different Species
IMP	BP	3	BQ	5	indirect	-624	hospital	ERR4280192_filtered.fasta	Enterobacter asburiae	ERR4280157_filtered.fasta	Citrobacter freundii	Different Species
IMP	BP	3	BQ	6	indirect	-610	hospital	ERR4280192_filtered.fasta	Enterobacter asburiae	ERR4280157_filtered.fasta	Citrobacter freundii	Different Species
IMP	BP	3	BQ	7	indirect	-609	ward	ERR4280192_filtered.fasta	Enterobacter asburiae	ERR4280157_filtered.fasta	Citrobacter freundii	Different Species
IMP	BP	3	BQ	8	indirect	-609	hospital	ERR4280192_filtered.fasta	Enterobacter asburiae	ERR4280157_filtered.fasta	Citrobacter freundii	Different Species
IMP	BP	3	BQ	9	indirect	-606	ward	ERR4280192_filtered.fasta	Enterobacter asburiae	ERR4280157_filtered.fasta	Citrobacter freundii	Different Species
IMP	BP	3	BQ	10	indirect	-606	hospital	ERR4280192_filtered.fasta	Enterobacter asburiae	ERR4280157_filtered.fasta	Citrobacter freundii	Different Species
IMP	BP	3	BR	3	indirect	-55	hospital	ERR4280192_filtered.fasta	Enterobacter asburiae	ERR4280228_filtered.fasta	Klebsiella pneumoniae	Different Species
IMP	BP	3	BR	3	indirect	-55	hospital	ERR4280192_filtered.fasta	Enterobacter asburiae	ERR4280229_filtered.fasta	Enterobacter hormaechei	Different Species
IMP	BP	3	BR	5	indirect	-36	hospital	ERR4280192_filtered.fasta	Enterobacter asburiae	ERR4280228_filtered.fasta	Klebsiella pneumoniae	Different Species
IMP	BP	3	BR	5	indirect	-36	hospital	ERR4280192_filtered.fasta	Enterobacter asburiae	ERR4280229_filtered.fasta	Enterobacter hormaechei	Different Species
IMP	BP	3	BR	6	direct	1	hospital	ERR4280192_filtered.fasta	Enterobacter asburiae	ERR4280228_filtered.fasta	Klebsiella pneumoniae	Different Species
IMP	BP	3	BR	6	direct	1	hospital	ERR4280192_filtered.fasta	Enterobacter asburiae	ERR4280229_filtered.fasta	Enterobacter hormaechei	Different Species
IMP	BP	3	BR	7	indirect	-12	hospital	ERR4280192_filtered.fasta	Enterobacter asburiae	ERR4280228_filtered.fasta	Klebsiella pneumoniae	Different Species
IMP	BP	3	BR	7	indirect	-12	hospital	ERR4280192_filtered.fasta	Enterobacter asburiae	ERR4280229_filtered.fasta	Enterobacter hormaechei	Different Species
IMP	BP	3	BS	1	direct	1	ward	ERR4280192_filtered.fasta	Enterobacter asburiae	ERR4280194_filtered.fasta	Escherichia coli	Different Species
IMP	BP	3	BS	2	indirect	-19	hospital	ERR4280192_filtered.fasta	Enterobacter asburiae	ERR4280194_filtered.fasta	Escherichia coli	Different Species
IMP	BP	3	BT	1	indirect	-443	building	ERR4280192_filtered.fasta	Enterobacter asburiae	ERR4280230_filtered.fasta	Enterobacter asburiae	Same Species
IMP	BP	3	BT	2	indirect	-2	building	ERR4280192_filtered.fasta	Enterobacter asburiae	ERR4280230_filtered.fasta	Enterobacter asburiae	Same Species
IMP	BP	3	BU	1	indirect	-8	hospital	ERR4280192_filtered.fasta	Enterobacter asburiae	ERR4280231_filtered.fasta	Enterobacter roggenkampii	Different Species
IMP	BP	3	BV	1	indirect	-246	ward	ERR4280192_filtered.fasta	Enterobacter asburiae	ERR4280193_filtered.fasta	Enterobacter hormaechei	Different Species
IMP	BP	3	BV	2	indirect	-234	hospital	ERR4280192_filtered.fasta	Enterobacter asburiae	ERR4280193_filtered.fasta	Enterobacter hormaechei	Different Species
IMP	BP	3	BV	3	indirect	-194	hospital	ERR4280192_filtered.fasta	Enterobacter asburiae	ERR4280193_filtered.fasta	Enterobacter hormaechei	Different Species
IMP	BP	3	BV	4	indirect	-191	hospital	ERR4280192_filtered.fasta	Enterobacter asburiae	ERR4280193_filtered.fasta	Enterobacter hormaechei	Different Species
IMP	BP	3	BV	5	indirect	-190	ward	ERR4280192_filtered.fasta	Enterobacter asburiae	ERR4280193_filtered.fasta	Enterobacter hormaechei	Different Species
IMP	BP	3	BV	6	indirect	-190	hospital	ERR4280192_filtered.fasta	Enterobacter asburiae	ERR4280193_filtered.fasta	Enterobacter hormaechei	Different Species
IMP	BP	3	BV	7	indirect	-185	ward	ERR4280192_filtered.fasta	Enterobacter asburiae	ERR4280193_filtered.fasta	Enterobacter hormaechei	Different Species
IMP	BP	3	BV	8	indirect	-121	ward	ERR4280192_filtered.fasta	Enterobacter asburiae	ERR4280193_filtered.fasta	Enterobacter hormaechei	Different Species
IMP	BP	3	BV	9	indirect	-92	ward	ERR4280192_filtered.fasta	Enterobacter asburiae	ERR4280193_filtered.fasta	Enterobacter hormaechei	Different Species
IMP	BP	3	BV	10	indirect	-43	hospital	ERR4280192_filtered.fasta	Enterobacter asburiae	ERR4280193_filtered.fasta	Enterobacter hormaechei	Different Species
IMP	BP	3	BV	11	indirect	-22	hospital	ERR4280192_filtered.fasta	Enterobacter asburiae	ERR4280193_filtered.fasta	Enterobacter hormaechei	Different Species
IMP	BP	3	BV	12	indirect	-13	hospital	ERR4280192_filtered.fasta	Enterobacter asburiae	ERR4280193_filtered.fasta	Enterobacter hormaechei	Different Species
IMP	BP	3	BW	7	indirect	-28	hospital	ERR4280192_filtered.fasta	Enterobacter asburiae	ERR4280234_filtered.fasta	Enterobacter hormaechei	Different Species
IMP	BP	3	BW	8	indirect	-15	hospital	ERR4280192_filtered.fasta	Enterobacter asburiae	ERR4280234_filtered.fasta	Enterobacter hormaechei	Different Species
IMP	BP	3	BX	6	indirect	-26	building	ERR4280192_filtered.fasta	Enterobacter asburiae	ERR4280232_filtered.fasta	Enterobacter asburiae	Same Species
IMP	BP	3	BX	6	indirect	-26	building	ERR4280192_filtered.fasta	Enterobacter asburiae	ERR4280233_filtered.fasta	Escherichia coli	Different Species
IMP	BP	3	BX	7	indirect	-25	building	ERR4280192_filtered.fasta	Enterobacter asburiae	ERR4280232_filtered.fasta	Enterobacter asburiae	Same Species
IMP	BP	3	BX	7	indirect	-25	building	ERR4280192_filtered.fasta	Enterobacter asburiae	ERR4280233_filtered.fasta	Escherichia coli	Different Species
IMP	BP	3	BX	8	indirect	-25	building	ERR4280192_filtered.fasta	Enterobacter asburiae	ERR4280232_filtered.fasta	Enterobacter asburiae	Same Species
IMP	BP	3	BX	8	indirect	-25	building	ERR4280192_filtered.fasta	Enterobacter asburiae	ERR4280233_filtered.fasta	Escherichia coli	Different Species
IMP	BP	3	BX	9	indirect	-23	building	ERR4280192_filtered.fasta	Enterobacter asburiae	ERR4280232_filtered.fasta	Enterobacter asburiae	Same Species
IMP	BP	3	BX	9	indirect	-23	building	ERR4280192_filtered.fasta	Enterobacter asburiae	ERR4280233_filtered.fasta	Escherichia coli	Different Species
IMP	BP	3	BX	10	indirect	-12	building	ERR4280192_filtered.fasta	Enterobacter asburiae	ERR4280232_filtered.fasta	Enterobacter asburiae	Same Species
IMP	BP	3	BX	10	indirect	-12	building	ERR4280192_filtered.fasta	Enterobacter asburiae	ERR4280233_filtered.fasta	Escherichia coli	Different Species
IMP	BP	3	BX	11	indirect	-11	building	ERR4280192_filtered.fasta	Enterobacter asburiae	ERR4280232_filtered.fasta	Enterobacter asburiae	Same Species
IMP	BP	3	BX	11	indirect	-11	building	ERR4280192_filtered.fasta	Enterobacter asburiae	ERR4280233_filtered.fasta	Escherichia coli	Different Species
IMP	BP	3	BX	12	indirect	-11	building	ERR4280192_filtered.fasta	Enterobacter asburiae	ERR4280232_filtered.fasta	Enterobacter asburiae	Same Species
IMP	BP	3	BX	12	indirect	-11	building	ERR4280192_filtered.fasta	Enterobacter asburiae	ERR4280233_filtered.fasta	Escherichia coli	Different Species
IMP	BP	3	BX	13	indirect	-10	building	ERR4280192_filtered.fasta	Enterobacter asburiae	ERR4280232_filtered.fasta	Enterobacter asburiae	Same Species
IMP	BP	3	BX	13	indirect	-10	building	ERR4280192_filtered.fasta	Enterobacter asburiae	ERR4280233_filtered.fasta	Escherichia coli	Different Species
IMP	BP	3	BX	14	direct	1	building	ERR4280192_filtered.fasta	Enterobacter asburiae	ERR4280232_filtered.fasta	Enterobacter asburiae	Same Species
IMP	BP	3	BX	14	direct	1	building	ERR4280192_filtered.fasta	Enterobacter asburiae	ERR4280233_filtered.fasta	Escherichia coli	Different Species
IMP	BP	3	BY	1	direct	1	hospital	ERR4280192_filtered.fasta	Enterobacter asburiae	ERR4280235_filtered.fasta	Enterobacter hormaechei	Different Species
IMP	BP	3	BY	2	indirect	-20	hospital	ERR4280192_filtered.fasta	Enterobacter asburiae	ERR4280235_filtered.fasta	Enterobacter hormaechei	Different Species
IMP	BP	3	BY	3	indirect	-21	hospital	ERR4280192_filtered.fasta	Enterobacter asburiae	ERR4280235_filtered.fasta	Enterobacter hormaechei	Different Species
IMP	BP	3	BY	4	indirect	-56	hospital	ERR4280192_filtered.fasta	Enterobacter asburiae	ERR4280235_filtered.fasta	Enterobacter hormaechei	Different Species
IMP	BP	4	BQ	1	indirect	-651	hospital	ERR4280192_filtered.fasta	Enterobacter asburiae	ERR4280157_filtered.fasta	Citrobacter freundii	Different Species
IMP	BP	4	BQ	2	indirect	-650	hospital	ERR4280192_filtered.fasta	Enterobacter asburiae	ERR4280157_filtered.fasta	Citrobacter freundii	Different Species
IMP	BP	4	BQ	3	indirect	-650	hospital	ERR4280192_filtered.fasta	Enterobacter asburiae	ERR4280157_filtered.fasta	Citrobacter freundii	Different Species
IMP	BP	4	BQ	4	indirect	-643	hospital	ERR4280192_filtered.fasta	Enterobacter asburiae	ERR4280157_filtered.fasta	Citrobacter freundii	Different Species
IMP	BP	4	BQ	5	indirect	-624	hospital	ERR4280192_filtered.fasta	Enterobacter asburiae	ERR4280157_filtered.fasta	Citrobacter freundii	Different Species
IMP	BP	4	BQ	6	indirect	-610	hospital	ERR4280192_filtered.fasta	Enterobacter asburiae	ERR4280157_filtered.fasta	Citrobacter freundii	Different Species
IMP	BP	4	BQ	7	indirect	-609	building	ERR4280192_filtered.fasta	Enterobacter asburiae	ERR4280157_filtered.fasta	Citrobacter freundii	Different Species
IMP	BP	4	BQ	8	indirect	-609	hospital	ERR4280192_filtered.fasta	Enterobacter asburiae	ERR4280157_filtered.fasta	Citrobacter freundii	Different Species
IMP	BP	4	BQ	9	indirect	-606	building	ERR4280192_filtered.fasta	Enterobacter asburiae	ERR4280157_filtered.fasta	Citrobacter freundii	Different Species
IMP	BP	4	BQ	10	indirect	-606	hospital	ERR4280192_filtered.fasta	Enterobacter asburiae	ERR4280157_filtered.fasta	Citrobacter freundii	Different Species
IMP	BP	4	BR	3	indirect	-55	hospital	ERR4280192_filtered.fasta	Enterobacter asburiae	ERR4280228_filtered.fasta	Klebsiella pneumoniae	Different Species
IMP	BP	4	BR	3	indirect	-55	hospital	ERR4280192_filtered.fasta	Enterobacter asburiae	ERR4280229_filtered.fasta	Enterobacter hormaechei	Different Species
IMP	BP	4	BR	5	indirect	-36	hospital	ERR4280192_filtered.fasta	Enterobacter asburiae	ERR4280228_filtered.fasta	Klebsiella pneumoniae	Different Species
IMP	BP	4	BR	5	indirect	-36	hospital	ERR4280192_filtered.fasta	Enterobacter asburiae	ERR4280229_filtered.fasta	Enterobacter hormaechei	Different Species
IMP	BP	4	BR	6	direct	1	hospital	ERR4280192_filtered.fasta	Enterobacter asburiae	ERR4280228_filtered.fasta	Klebsiella pneumoniae	Different Species
IMP	BP	4	BR	6	direct	1	hospital	ERR4280192_filtered.fasta	Enterobacter asburiae	ERR4280229_filtered.fasta	Enterobacter hormaechei	Different Species
IMP	BP	4	BR	7	indirect	-12	hospital	ERR4280192_filtered.fasta	Enterobacter asburiae	ERR4280228_filtered.fasta	Klebsiella pneumoniae	Different Species
IMP	BP	4	BR	7	indirect	-12	hospital	ERR4280192_filtered.fasta	Enterobacter asburiae	ERR4280229_filtered.fasta	Enterobacter hormaechei	Different Species
IMP	BP	4	BS	1	direct	1	building	ERR4280192_filtered.fasta	Enterobacter asburiae	ERR4280194_filtered.fasta	Escherichia coli	Different Species
IMP	BP	4	BS	2	indirect	-19	hospital	ERR4280192_filtered.fasta	Enterobacter asburiae	ERR4280194_filtered.fasta	Escherichia coli	Different Species
IMP	BP	4	BT	1	indirect	-443	building	ERR4280192_filtered.fasta	Enterobacter asburiae	ERR4280230_filtered.fasta	Enterobacter asburiae	Same Species
IMP	BP	4	BT	2	indirect	-2	building	ERR4280192_filtered.fasta	Enterobacter asburiae	ERR4280230_filtered.fasta	Enterobacter asburiae	Same Species
IMP	BP	4	BU	1	indirect	-8	hospital	ERR4280192_filtered.fasta	Enterobacter asburiae	ERR4280231_filtered.fasta	Enterobacter roggenkampii	Different Species
IMP	BP	4	BV	1	indirect	-246	building	ERR4280192_filtered.fasta	Enterobacter asburiae	ERR4280193_filtered.fasta	Enterobacter hormaechei	Different Species
IMP	BP	4	BV	2	indirect	-234	hospital	ERR4280192_filtered.fasta	Enterobacter asburiae	ERR4280193_filtered.fasta	Enterobacter hormaechei	Different Species
IMP	BP	4	BV	3	indirect	-194	hospital	ERR4280192_filtered.fasta	Enterobacter asburiae	ERR4280193_filtered.fasta	Enterobacter hormaechei	Different Species
IMP	BP	4	BV	4	indirect	-191	hospital	ERR4280192_filtered.fasta	Enterobacter asburiae	ERR4280193_filtered.fasta	Enterobacter hormaechei	Different Species
IMP	BP	4	BV	5	indirect	-190	building	ERR4280192_filtered.fasta	Enterobacter asburiae	ERR4280193_filtered.fasta	Enterobacter hormaechei	Different Species
IMP	BP	4	BV	6	indirect	-190	hospital	ERR4280192_filtered.fasta	Enterobacter asburiae	ERR4280193_filtered.fasta	Enterobacter hormaechei	Different Species
IMP	BP	4	BV	7	indirect	-185	building	ERR4280192_filtered.fasta	Enterobacter asburiae	ERR4280193_filtered.fasta	Enterobacter hormaechei	Different Species
IMP	BP	4	BV	8	indirect	-121	building	ERR4280192_filtered.fasta	Enterobacter asburiae	ERR4280193_filtered.fasta	Enterobacter hormaechei	Different Species
IMP	BP	4	BV	9	indirect	-92	building	ERR4280192_filtered.fasta	Enterobacter asburiae	ERR4280193_filtered.fasta	Enterobacter hormaechei	Different Species
IMP	BP	4	BV	10	indirect	-43	hospital	ERR4280192_filtered.fasta	Enterobacter asburiae	ERR4280193_filtered.fasta	Enterobacter hormaechei	Different Species
IMP	BP	4	BV	11	indirect	-22	hospital	ERR4280192_filtered.fasta	Enterobacter asburiae	ERR4280193_filtered.fasta	Enterobacter hormaechei	Different Species
IMP	BP	4	BV	12	indirect	-13	hospital	ERR4280192_filtered.fasta	Enterobacter asburiae	ERR4280193_filtered.fasta	Enterobacter hormaechei	Different Species
IMP	BP	4	BW	7	indirect	-28	hospital	ERR4280192_filtered.fasta	Enterobacter asburiae	ERR4280234_filtered.fasta	Enterobacter hormaechei	Different Species
IMP	BP	4	BW	8	indirect	-15	hospital	ERR4280192_filtered.fasta	Enterobacter asburiae	ERR4280234_filtered.fasta	Enterobacter hormaechei	Different Species
IMP	BP	4	BX	6	indirect	-26	building	ERR4280192_filtered.fasta	Enterobacter asburiae	ERR4280232_filtered.fasta	Enterobacter asburiae	Same Species
IMP	BP	4	BX	6	indirect	-26	building	ERR4280192_filtered.fasta	Enterobacter asburiae	ERR4280233_filtered.fasta	Escherichia coli	Different Species
IMP	BP	4	BX	7	indirect	-25	building	ERR4280192_filtered.fasta	Enterobacter asburiae	ERR4280232_filtered.fasta	Enterobacter asburiae	Same Species
IMP	BP	4	BX	7	indirect	-25	building	ERR4280192_filtered.fasta	Enterobacter asburiae	ERR4280233_filtered.fasta	Escherichia coli	Different Species
IMP	BP	4	BX	8	indirect	-25	building	ERR4280192_filtered.fasta	Enterobacter asburiae	ERR4280232_filtered.fasta	Enterobacter asburiae	Same Species
IMP	BP	4	BX	8	indirect	-25	building	ERR4280192_filtered.fasta	Enterobacter asburiae	ERR4280233_filtered.fasta	Escherichia coli	Different Species
IMP	BP	4	BX	9	indirect	-23	building	ERR4280192_filtered.fasta	Enterobacter asburiae	ERR4280232_filtered.fasta	Enterobacter asburiae	Same Species
IMP	BP	4	BX	9	indirect	-23	building	ERR4280192_filtered.fasta	Enterobacter asburiae	ERR4280233_filtered.fasta	Escherichia coli	Different Species
IMP	BP	4	BX	10	indirect	-12	ward	ERR4280192_filtered.fasta	Enterobacter asburiae	ERR4280232_filtered.fasta	Enterobacter asburiae	Same Species
IMP	BP	4	BX	10	indirect	-12	ward	ERR4280192_filtered.fasta	Enterobacter asburiae	ERR4280233_filtered.fasta	Escherichia coli	Different Species
IMP	BP	4	BX	11	indirect	-11	building	ERR4280192_filtered.fasta	Enterobacter asburiae	ERR4280232_filtered.fasta	Enterobacter asburiae	Same Species
IMP	BP	4	BX	11	indirect	-11	building	ERR4280192_filtered.fasta	Enterobacter asburiae	ERR4280233_filtered.fasta	Escherichia coli	Different Species
IMP	BP	4	BX	12	indirect	-11	ward	ERR4280192_filtered.fasta	Enterobacter asburiae	ERR4280232_filtered.fasta	Enterobacter asburiae	Same Species
IMP	BP	4	BX	12	indirect	-11	ward	ERR4280192_filtered.fasta	Enterobacter asburiae	ERR4280233_filtered.fasta	Escherichia coli	Different Species
IMP	BP	4	BX	13	indirect	-10	building	ERR4280192_filtered.fasta	Enterobacter asburiae	ERR4280232_filtered.fasta	Enterobacter asburiae	Same Species
IMP	BP	4	BX	13	indirect	-10	building	ERR4280192_filtered.fasta	Enterobacter asburiae	ERR4280233_filtered.fasta	Escherichia coli	Different Species
IMP	BP	4	BX	14	direct	1	building	ERR4280192_filtered.fasta	Enterobacter asburiae	ERR4280232_filtered.fasta	Enterobacter asburiae	Same Species
IMP	BP	4	BX	14	direct	1	building	ERR4280192_filtered.fasta	Enterobacter asburiae	ERR4280233_filtered.fasta	Escherichia coli	Different Species
IMP	BP	4	BY	1	direct	1	hospital	ERR4280192_filtered.fasta	Enterobacter asburiae	ERR4280235_filtered.fasta	Enterobacter hormaechei	Different Species
IMP	BP	4	BY	2	indirect	-20	hospital	ERR4280192_filtered.fasta	Enterobacter asburiae	ERR4280235_filtered.fasta	Enterobacter hormaechei	Different Species
IMP	BP	4	BY	3	indirect	-21	hospital	ERR4280192_filtered.fasta	Enterobacter asburiae	ERR4280235_filtered.fasta	Enterobacter hormaechei	Different Species
IMP	BP	4	BY	4	indirect	-56	hospital	ERR4280192_filtered.fasta	Enterobacter asburiae	ERR4280235_filtered.fasta	Enterobacter hormaechei	Different Species
IMP	BP	5	BQ	1	indirect	-652	hospital	ERR4280192_filtered.fasta	Enterobacter asburiae	ERR4280157_filtered.fasta	Citrobacter freundii	Different Species
IMP	BP	5	BQ	2	indirect	-651	hospital	ERR4280192_filtered.fasta	Enterobacter asburiae	ERR4280157_filtered.fasta	Citrobacter freundii	Different Species
IMP	BP	5	BQ	3	indirect	-651	hospital	ERR4280192_filtered.fasta	Enterobacter asburiae	ERR4280157_filtered.fasta	Citrobacter freundii	Different Species
IMP	BP	5	BQ	4	indirect	-644	hospital	ERR4280192_filtered.fasta	Enterobacter asburiae	ERR4280157_filtered.fasta	Citrobacter freundii	Different Species
IMP	BP	5	BQ	5	indirect	-625	hospital	ERR4280192_filtered.fasta	Enterobacter asburiae	ERR4280157_filtered.fasta	Citrobacter freundii	Different Species
IMP	BP	5	BQ	6	indirect	-611	hospital	ERR4280192_filtered.fasta	Enterobacter asburiae	ERR4280157_filtered.fasta	Citrobacter freundii	Different Species
IMP	BP	5	BQ	7	indirect	-610	ward	ERR4280192_filtered.fasta	Enterobacter asburiae	ERR4280157_filtered.fasta	Citrobacter freundii	Different Species
IMP	BP	5	BQ	8	indirect	-610	hospital	ERR4280192_filtered.fasta	Enterobacter asburiae	ERR4280157_filtered.fasta	Citrobacter freundii	Different Species
IMP	BP	5	BQ	9	indirect	-607	ward	ERR4280192_filtered.fasta	Enterobacter asburiae	ERR4280157_filtered.fasta	Citrobacter freundii	Different Species
IMP	BP	5	BQ	10	indirect	-607	hospital	ERR4280192_filtered.fasta	Enterobacter asburiae	ERR4280157_filtered.fasta	Citrobacter freundii	Different Species
IMP	BP	5	BR	3	indirect	-56	hospital	ERR4280192_filtered.fasta	Enterobacter asburiae	ERR4280228_filtered.fasta	Klebsiella pneumoniae	Different Species
IMP	BP	5	BR	3	indirect	-56	hospital	ERR4280192_filtered.fasta	Enterobacter asburiae	ERR4280229_filtered.fasta	Enterobacter hormaechei	Different Species
IMP	BP	5	BR	5	indirect	-37	hospital	ERR4280192_filtered.fasta	Enterobacter asburiae	ERR4280228_filtered.fasta	Klebsiella pneumoniae	Different Species
IMP	BP	5	BR	5	indirect	-37	hospital	ERR4280192_filtered.fasta	Enterobacter asburiae	ERR4280229_filtered.fasta	Enterobacter hormaechei	Different Species
IMP	BP	5	BR	6	indirect	0	hospital	ERR4280192_filtered.fasta	Enterobacter asburiae	ERR4280228_filtered.fasta	Klebsiella pneumoniae	Different Species
IMP	BP	5	BR	6	indirect	0	hospital	ERR4280192_filtered.fasta	Enterobacter asburiae	ERR4280229_filtered.fasta	Enterobacter hormaechei	Different Species
IMP	BP	5	BR	7	direct	5	hospital	ERR4280192_filtered.fasta	Enterobacter asburiae	ERR4280228_filtered.fasta	Klebsiella pneumoniae	Different Species
IMP	BP	5	BR	7	direct	5	hospital	ERR4280192_filtered.fasta	Enterobacter asburiae	ERR4280229_filtered.fasta	Enterobacter hormaechei	Different Species
IMP	BP	5	BS	1	direct	8	ward	ERR4280192_filtered.fasta	Enterobacter asburiae	ERR4280194_filtered.fasta	Escherichia coli	Different Species
IMP	BP	5	BS	2	indirect	-2	hospital	ERR4280192_filtered.fasta	Enterobacter asburiae	ERR4280194_filtered.fasta	Escherichia coli	Different Species
IMP	BP	5	BT	1	indirect	-444	building	ERR4280192_filtered.fasta	Enterobacter asburiae	ERR4280230_filtered.fasta	Enterobacter asburiae	Same Species
IMP	BP	5	BT	2	direct	15	building	ERR4280192_filtered.fasta	Enterobacter asburiae	ERR4280230_filtered.fasta	Enterobacter asburiae	Same Species
IMP	BP	5	BU	1	direct	9	hospital	ERR4280192_filtered.fasta	Enterobacter asburiae	ERR4280231_filtered.fasta	Enterobacter roggenkampii	Different Species
IMP	BP	5	BV	1	indirect	-247	ward	ERR4280192_filtered.fasta	Enterobacter asburiae	ERR4280193_filtered.fasta	Enterobacter hormaechei	Different Species
IMP	BP	5	BV	2	indirect	-235	hospital	ERR4280192_filtered.fasta	Enterobacter asburiae	ERR4280193_filtered.fasta	Enterobacter hormaechei	Different Species
IMP	BP	5	BV	3	indirect	-195	hospital	ERR4280192_filtered.fasta	Enterobacter asburiae	ERR4280193_filtered.fasta	Enterobacter hormaechei	Different Species
IMP	BP	5	BV	4	indirect	-192	hospital	ERR4280192_filtered.fasta	Enterobacter asburiae	ERR4280193_filtered.fasta	Enterobacter hormaechei	Different Species
IMP	BP	5	BV	5	indirect	-191	ward	ERR4280192_filtered.fasta	Enterobacter asburiae	ERR4280193_filtered.fasta	Enterobacter hormaechei	Different Species
IMP	BP	5	BV	6	indirect	-191	hospital	ERR4280192_filtered.fasta	Enterobacter asburiae	ERR4280193_filtered.fasta	Enterobacter hormaechei	Different Species
IMP	BP	5	BV	7	indirect	-186	ward	ERR4280192_filtered.fasta	Enterobacter asburiae	ERR4280193_filtered.fasta	Enterobacter hormaechei	Different Species
IMP	BP	5	BV	8	indirect	-122	ward	ERR4280192_filtered.fasta	Enterobacter asburiae	ERR4280193_filtered.fasta	Enterobacter hormaechei	Different Species
IMP	BP	5	BV	9	indirect	-93	ward	ERR4280192_filtered.fasta	Enterobacter asburiae	ERR4280193_filtered.fasta	Enterobacter hormaechei	Different Species
IMP	BP	5	BV	10	indirect	-44	hospital	ERR4280192_filtered.fasta	Enterobacter asburiae	ERR4280193_filtered.fasta	Enterobacter hormaechei	Different Species
IMP	BP	5	BV	11	indirect	-23	hospital	ERR4280192_filtered.fasta	Enterobacter asburiae	ERR4280193_filtered.fasta	Enterobacter hormaechei	Different Species
IMP	BP	5	BV	12	direct	4	hospital	ERR4280192_filtered.fasta	Enterobacter asburiae	ERR4280193_filtered.fasta	Enterobacter hormaechei	Different Species
IMP	BP	5	BW	7	indirect	-29	hospital	ERR4280192_filtered.fasta	Enterobacter asburiae	ERR4280234_filtered.fasta	Enterobacter hormaechei	Different Species
IMP	BP	5	BW	8	indirect	-16	hospital	ERR4280192_filtered.fasta	Enterobacter asburiae	ERR4280234_filtered.fasta	Enterobacter hormaechei	Different Species
IMP	BP	5	BX	6	indirect	-27	building	ERR4280192_filtered.fasta	Enterobacter asburiae	ERR4280232_filtered.fasta	Enterobacter asburiae	Same Species
IMP	BP	5	BX	6	indirect	-27	building	ERR4280192_filtered.fasta	Enterobacter asburiae	ERR4280233_filtered.fasta	Escherichia coli	Different Species
IMP	BP	5	BX	7	indirect	-26	building	ERR4280192_filtered.fasta	Enterobacter asburiae	ERR4280232_filtered.fasta	Enterobacter asburiae	Same Species
IMP	BP	5	BX	7	indirect	-26	building	ERR4280192_filtered.fasta	Enterobacter asburiae	ERR4280233_filtered.fasta	Escherichia coli	Different Species
IMP	BP	5	BX	8	indirect	-26	building	ERR4280192_filtered.fasta	Enterobacter asburiae	ERR4280232_filtered.fasta	Enterobacter asburiae	Same Species
IMP	BP	5	BX	8	indirect	-26	building	ERR4280192_filtered.fasta	Enterobacter asburiae	ERR4280233_filtered.fasta	Escherichia coli	Different Species
IMP	BP	5	BX	9	indirect	-24	building	ERR4280192_filtered.fasta	Enterobacter asburiae	ERR4280232_filtered.fasta	Enterobacter asburiae	Same Species
IMP	BP	5	BX	9	indirect	-24	building	ERR4280192_filtered.fasta	Enterobacter asburiae	ERR4280233_filtered.fasta	Escherichia coli	Different Species
IMP	BP	5	BX	10	indirect	-13	building	ERR4280192_filtered.fasta	Enterobacter asburiae	ERR4280232_filtered.fasta	Enterobacter asburiae	Same Species
IMP	BP	5	BX	10	indirect	-13	building	ERR4280192_filtered.fasta	Enterobacter asburiae	ERR4280233_filtered.fasta	Escherichia coli	Different Species
IMP	BP	5	BX	11	indirect	-12	building	ERR4280192_filtered.fasta	Enterobacter asburiae	ERR4280232_filtered.fasta	Enterobacter asburiae	Same Species
IMP	BP	5	BX	11	indirect	-12	building	ERR4280192_filtered.fasta	Enterobacter asburiae	ERR4280233_filtered.fasta	Escherichia coli	Different Species
IMP	BP	5	BX	12	indirect	-12	building	ERR4280192_filtered.fasta	Enterobacter asburiae	ERR4280232_filtered.fasta	Enterobacter asburiae	Same Species
IMP	BP	5	BX	12	indirect	-12	building	ERR4280192_filtered.fasta	Enterobacter asburiae	ERR4280233_filtered.fasta	Escherichia coli	Different Species
IMP	BP	5	BX	13	indirect	-11	building	ERR4280192_filtered.fasta	Enterobacter asburiae	ERR4280232_filtered.fasta	Enterobacter asburiae	Same Species
IMP	BP	5	BX	13	indirect	-11	building	ERR4280192_filtered.fasta	Enterobacter asburiae	ERR4280233_filtered.fasta	Escherichia coli	Different Species
IMP	BP	5	BX	14	direct	17	building	ERR4280192_filtered.fasta	Enterobacter asburiae	ERR4280232_filtered.fasta	Enterobacter asburiae	Same Species
IMP	BP	5	BX	14	direct	17	building	ERR4280192_filtered.fasta	Enterobacter asburiae	ERR4280233_filtered.fasta	Escherichia coli	Different Species
IMP	BP	5	BY	1	direct	17	hospital	ERR4280192_filtered.fasta	Enterobacter asburiae	ERR4280235_filtered.fasta	Enterobacter hormaechei	Different Species
IMP	BP	5	BY	2	indirect	-3	hospital	ERR4280192_filtered.fasta	Enterobacter asburiae	ERR4280235_filtered.fasta	Enterobacter hormaechei	Different Species
IMP	BP	5	BY	3	indirect	-4	hospital	ERR4280192_filtered.fasta	Enterobacter asburiae	ERR4280235_filtered.fasta	Enterobacter hormaechei	Different Species
IMP	BP	5	BY	4	indirect	-39	hospital	ERR4280192_filtered.fasta	Enterobacter asburiae	ERR4280235_filtered.fasta	Enterobacter hormaechei	Different Species
IMP	BQ	1	BR	3	indirect	-595	hospital	ERR4280157_filtered.fasta	Citrobacter freundii	ERR4280228_filtered.fasta	Klebsiella pneumoniae	Different Species
IMP	BQ	1	BR	3	indirect	-595	hospital	ERR4280157_filtered.fasta	Citrobacter freundii	ERR4280229_filtered.fasta	Enterobacter hormaechei	Different Species				Citrobacter_freundii_ERR4280157_plasmid_AA739	Enterobacter_hormaechei_ERR4280229_plasmid_AA739	1
IMP	BQ	1	BR	5	indirect	-596	hospital	ERR4280157_filtered.fasta	Citrobacter freundii	ERR4280228_filtered.fasta	Klebsiella pneumoniae	Different Species
IMP	BQ	1	BR	5	indirect	-596	hospital	ERR4280157_filtered.fasta	Citrobacter freundii	ERR4280229_filtered.fasta	Enterobacter hormaechei	Different Species				Citrobacter_freundii_ERR4280157_plasmid_AA739	Enterobacter_hormaechei_ERR4280229_plasmid_AA739	1
IMP	BQ	1	BR	6	indirect	-648	hospital	ERR4280157_filtered.fasta	Citrobacter freundii	ERR4280228_filtered.fasta	Klebsiella pneumoniae	Different Species
IMP	BQ	1	BR	6	indirect	-648	hospital	ERR4280157_filtered.fasta	Citrobacter freundii	ERR4280229_filtered.fasta	Enterobacter hormaechei	Different Species				Citrobacter_freundii_ERR4280157_plasmid_AA739	Enterobacter_hormaechei_ERR4280229_plasmid_AA739	1
IMP	BQ	1	BR	7	indirect	-664	hospital	ERR4280157_filtered.fasta	Citrobacter freundii	ERR4280228_filtered.fasta	Klebsiella pneumoniae	Different Species
IMP	BQ	1	BR	7	indirect	-664	hospital	ERR4280157_filtered.fasta	Citrobacter freundii	ERR4280229_filtered.fasta	Enterobacter hormaechei	Different Species				Citrobacter_freundii_ERR4280157_plasmid_AA739	Enterobacter_hormaechei_ERR4280229_plasmid_AA739	1
IMP	BQ	1	BS	1	indirect	-624	hospital	ERR4280157_filtered.fasta	Citrobacter freundii	ERR4280194_filtered.fasta	Escherichia coli	Different Species				Citrobacter_freundii_ERR4280157_plasmid_AA739	Escherichia_coli_ERR4280194_plasmid_AA739	0
IMP	BQ	1	BS	2	indirect	-671	hospital	ERR4280157_filtered.fasta	Citrobacter freundii	ERR4280194_filtered.fasta	Escherichia coli	Different Species				Citrobacter_freundii_ERR4280157_plasmid_AA739	Escherichia_coli_ERR4280194_plasmid_AA739	0
IMP	BQ	1	BT	1	indirect	-182	hospital	ERR4280157_filtered.fasta	Citrobacter freundii	ERR4280230_filtered.fasta	Enterobacter asburiae	Different Species
IMP	BQ	1	BT	2	indirect	-654	hospital	ERR4280157_filtered.fasta	Citrobacter freundii	ERR4280230_filtered.fasta	Enterobacter asburiae	Different Species
IMP	BQ	1	BU	1	indirect	-660	hospital	ERR4280157_filtered.fasta	Citrobacter freundii	ERR4280231_filtered.fasta	Enterobacter roggenkampii	Different Species
IMP	BQ	1	BV	1	indirect	-346	hospital	ERR4280157_filtered.fasta	Citrobacter freundii	ERR4280193_filtered.fasta	Enterobacter hormaechei	Different Species				Citrobacter_freundii_ERR4280157_plasmid_AA739	Enterobacter_hormaechei_ERR4280193_plasmid_AA739	1
IMP	BQ	1	BV	2	indirect	-413	ward	ERR4280157_filtered.fasta	Citrobacter freundii	ERR4280193_filtered.fasta	Enterobacter hormaechei	Different Species				Citrobacter_freundii_ERR4280157_plasmid_AA739	Enterobacter_hormaechei_ERR4280193_plasmid_AA739	1
IMP	BQ	1	BV	3	indirect	-455	hospital	ERR4280157_filtered.fasta	Citrobacter freundii	ERR4280193_filtered.fasta	Enterobacter hormaechei	Different Species				Citrobacter_freundii_ERR4280157_plasmid_AA739	Enterobacter_hormaechei_ERR4280193_plasmid_AA739	1
IMP	BQ	1	BV	4	indirect	-456	ward	ERR4280157_filtered.fasta	Citrobacter freundii	ERR4280193_filtered.fasta	Enterobacter hormaechei	Different Species				Citrobacter_freundii_ERR4280157_plasmid_AA739	Enterobacter_hormaechei_ERR4280193_plasmid_AA739	1
IMP	BQ	1	BV	5	indirect	-460	hospital	ERR4280157_filtered.fasta	Citrobacter freundii	ERR4280193_filtered.fasta	Enterobacter hormaechei	Different Species				Citrobacter_freundii_ERR4280157_plasmid_AA739	Enterobacter_hormaechei_ERR4280193_plasmid_AA739	1
IMP	BQ	1	BV	6	indirect	-460	ward	ERR4280157_filtered.fasta	Citrobacter freundii	ERR4280193_filtered.fasta	Enterobacter hormaechei	Different Species				Citrobacter_freundii_ERR4280157_plasmid_AA739	Enterobacter_hormaechei_ERR4280193_plasmid_AA739	1
IMP	BQ	1	BV	7	indirect	-461	hospital	ERR4280157_filtered.fasta	Citrobacter freundii	ERR4280193_filtered.fasta	Enterobacter hormaechei	Different Species				Citrobacter_freundii_ERR4280157_plasmid_AA739	Enterobacter_hormaechei_ERR4280193_plasmid_AA739	1
IMP	BQ	1	BV	8	indirect	-496	hospital	ERR4280157_filtered.fasta	Citrobacter freundii	ERR4280193_filtered.fasta	Enterobacter hormaechei	Different Species				Citrobacter_freundii_ERR4280157_plasmid_AA739	Enterobacter_hormaechei_ERR4280193_plasmid_AA739	1
IMP	BQ	1	BV	9	indirect	-553	hospital	ERR4280157_filtered.fasta	Citrobacter freundii	ERR4280193_filtered.fasta	Enterobacter hormaechei	Different Species				Citrobacter_freundii_ERR4280157_plasmid_AA739	Enterobacter_hormaechei_ERR4280193_plasmid_AA739	1
IMP	BQ	1	BV	10	indirect	-606	hospital	ERR4280157_filtered.fasta	Citrobacter freundii	ERR4280193_filtered.fasta	Enterobacter hormaechei	Different Species				Citrobacter_freundii_ERR4280157_plasmid_AA739	Enterobacter_hormaechei_ERR4280193_plasmid_AA739	1
IMP	BQ	1	BV	11	indirect	-607	hospital	ERR4280157_filtered.fasta	Citrobacter freundii	ERR4280193_filtered.fasta	Enterobacter hormaechei	Different Species				Citrobacter_freundii_ERR4280157_plasmid_AA739	Enterobacter_hormaechei_ERR4280193_plasmid_AA739	1
IMP	BQ	1	BV	12	indirect	-665	ward	ERR4280157_filtered.fasta	Citrobacter freundii	ERR4280193_filtered.fasta	Enterobacter hormaechei	Different Species				Citrobacter_freundii_ERR4280157_plasmid_AA739	Enterobacter_hormaechei_ERR4280193_plasmid_AA739	1
IMP	BQ	1	BW	7	indirect	-622	building	ERR4280157_filtered.fasta	Citrobacter freundii	ERR4280234_filtered.fasta	Enterobacter hormaechei	Different Species				Citrobacter_freundii_ERR4280157_plasmid_AA739	Enterobacter_hormaechei_ERR4280234_plasmid_AA739	1
IMP	BQ	1	BW	8	indirect	-623	building	ERR4280157_filtered.fasta	Citrobacter freundii	ERR4280234_filtered.fasta	Enterobacter hormaechei	Different Species				Citrobacter_freundii_ERR4280157_plasmid_AA739	Enterobacter_hormaechei_ERR4280234_plasmid_AA739	1
IMP	BQ	1	BX	6	indirect	-619	hospital	ERR4280157_filtered.fasta	Citrobacter freundii	ERR4280232_filtered.fasta	Enterobacter asburiae	Different Species
IMP	BQ	1	BX	6	indirect	-619	hospital	ERR4280157_filtered.fasta	Citrobacter freundii	ERR4280233_filtered.fasta	Escherichia coli	Different Species
IMP	BQ	1	BX	7	indirect	-625	hospital	ERR4280157_filtered.fasta	Citrobacter freundii	ERR4280232_filtered.fasta	Enterobacter asburiae	Different Species
IMP	BQ	1	BX	7	indirect	-625	hospital	ERR4280157_filtered.fasta	Citrobacter freundii	ERR4280233_filtered.fasta	Escherichia coli	Different Species
IMP	BQ	1	BX	8	indirect	-625	hospital	ERR4280157_filtered.fasta	Citrobacter freundii	ERR4280232_filtered.fasta	Enterobacter asburiae	Different Species
IMP	BQ	1	BX	8	indirect	-625	hospital	ERR4280157_filtered.fasta	Citrobacter freundii	ERR4280233_filtered.fasta	Escherichia coli	Different Species
IMP	BQ	1	BX	9	indirect	-626	hospital	ERR4280157_filtered.fasta	Citrobacter freundii	ERR4280232_filtered.fasta	Enterobacter asburiae	Different Species
IMP	BQ	1	BX	9	indirect	-626	hospital	ERR4280157_filtered.fasta	Citrobacter freundii	ERR4280233_filtered.fasta	Escherichia coli	Different Species
IMP	BQ	1	BX	10	indirect	-627	hospital	ERR4280157_filtered.fasta	Citrobacter freundii	ERR4280232_filtered.fasta	Enterobacter asburiae	Different Species
IMP	BQ	1	BX	10	indirect	-627	hospital	ERR4280157_filtered.fasta	Citrobacter freundii	ERR4280233_filtered.fasta	Escherichia coli	Different Species
IMP	BQ	1	BX	11	indirect	-639	hospital	ERR4280157_filtered.fasta	Citrobacter freundii	ERR4280232_filtered.fasta	Enterobacter asburiae	Different Species
IMP	BQ	1	BX	11	indirect	-639	hospital	ERR4280157_filtered.fasta	Citrobacter freundii	ERR4280233_filtered.fasta	Escherichia coli	Different Species
IMP	BQ	1	BX	12	indirect	-639	hospital	ERR4280157_filtered.fasta	Citrobacter freundii	ERR4280232_filtered.fasta	Enterobacter asburiae	Different Species
IMP	BQ	1	BX	12	indirect	-639	hospital	ERR4280157_filtered.fasta	Citrobacter freundii	ERR4280233_filtered.fasta	Escherichia coli	Different Species
IMP	BQ	1	BX	13	indirect	-640	hospital	ERR4280157_filtered.fasta	Citrobacter freundii	ERR4280232_filtered.fasta	Enterobacter asburiae	Different Species
IMP	BQ	1	BX	13	indirect	-640	hospital	ERR4280157_filtered.fasta	Citrobacter freundii	ERR4280233_filtered.fasta	Escherichia coli	Different Species
IMP	BQ	1	BX	14	indirect	-640	hospital	ERR4280157_filtered.fasta	Citrobacter freundii	ERR4280232_filtered.fasta	Enterobacter asburiae	Different Species
IMP	BQ	1	BX	14	indirect	-640	hospital	ERR4280157_filtered.fasta	Citrobacter freundii	ERR4280233_filtered.fasta	Escherichia coli	Different Species
IMP	BQ	1	BY	1	indirect	-644	hospital	ERR4280157_filtered.fasta	Citrobacter freundii	ERR4280235_filtered.fasta	Enterobacter hormaechei	Different Species
IMP	BQ	1	BY	2	indirect	-672	hospital	ERR4280157_filtered.fasta	Citrobacter freundii	ERR4280235_filtered.fasta	Enterobacter hormaechei	Different Species
IMP	BQ	1	BY	3	indirect	-673	hospital	ERR4280157_filtered.fasta	Citrobacter freundii	ERR4280235_filtered.fasta	Enterobacter hormaechei	Different Species
IMP	BQ	1	BY	4	indirect	-708	hospital	ERR4280157_filtered.fasta	Citrobacter freundii	ERR4280235_filtered.fasta	Enterobacter hormaechei	Different Species
IMP	BQ	2	BR	3	indirect	-594	hospital	ERR4280157_filtered.fasta	Citrobacter freundii	ERR4280228_filtered.fasta	Klebsiella pneumoniae	Different Species
IMP	BQ	2	BR	3	indirect	-594	hospital	ERR4280157_filtered.fasta	Citrobacter freundii	ERR4280229_filtered.fasta	Enterobacter hormaechei	Different Species				Citrobacter_freundii_ERR4280157_plasmid_AA739	Enterobacter_hormaechei_ERR4280229_plasmid_AA739	1
IMP	BQ	2	BR	5	indirect	-595	hospital	ERR4280157_filtered.fasta	Citrobacter freundii	ERR4280228_filtered.fasta	Klebsiella pneumoniae	Different Species
IMP	BQ	2	BR	5	indirect	-595	hospital	ERR4280157_filtered.fasta	Citrobacter freundii	ERR4280229_filtered.fasta	Enterobacter hormaechei	Different Species				Citrobacter_freundii_ERR4280157_plasmid_AA739	Enterobacter_hormaechei_ERR4280229_plasmid_AA739	1
IMP	BQ	2	BR	6	indirect	-647	hospital	ERR4280157_filtered.fasta	Citrobacter freundii	ERR4280228_filtered.fasta	Klebsiella pneumoniae	Different Species
IMP	BQ	2	BR	6	indirect	-647	hospital	ERR4280157_filtered.fasta	Citrobacter freundii	ERR4280229_filtered.fasta	Enterobacter hormaechei	Different Species				Citrobacter_freundii_ERR4280157_plasmid_AA739	Enterobacter_hormaechei_ERR4280229_plasmid_AA739	1
IMP	BQ	2	BR	7	indirect	-663	hospital	ERR4280157_filtered.fasta	Citrobacter freundii	ERR4280228_filtered.fasta	Klebsiella pneumoniae	Different Species
IMP	BQ	2	BR	7	indirect	-663	hospital	ERR4280157_filtered.fasta	Citrobacter freundii	ERR4280229_filtered.fasta	Enterobacter hormaechei	Different Species				Citrobacter_freundii_ERR4280157_plasmid_AA739	Enterobacter_hormaechei_ERR4280229_plasmid_AA739	1
IMP	BQ	2	BS	1	indirect	-623	hospital	ERR4280157_filtered.fasta	Citrobacter freundii	ERR4280194_filtered.fasta	Escherichia coli	Different Species				Citrobacter_freundii_ERR4280157_plasmid_AA739	Escherichia_coli_ERR4280194_plasmid_AA739	0
IMP	BQ	2	BS	2	indirect	-670	ward	ERR4280157_filtered.fasta	Citrobacter freundii	ERR4280194_filtered.fasta	Escherichia coli	Different Species				Citrobacter_freundii_ERR4280157_plasmid_AA739	Escherichia_coli_ERR4280194_plasmid_AA739	0
IMP	BQ	2	BT	1	indirect	-181	hospital	ERR4280157_filtered.fasta	Citrobacter freundii	ERR4280230_filtered.fasta	Enterobacter asburiae	Different Species
IMP	BQ	2	BT	2	indirect	-653	hospital	ERR4280157_filtered.fasta	Citrobacter freundii	ERR4280230_filtered.fasta	Enterobacter asburiae	Different Species
IMP	BQ	2	BU	1	indirect	-659	hospital	ERR4280157_filtered.fasta	Citrobacter freundii	ERR4280231_filtered.fasta	Enterobacter roggenkampii	Different Species
IMP	BQ	2	BV	1	indirect	-345	hospital	ERR4280157_filtered.fasta	Citrobacter freundii	ERR4280193_filtered.fasta	Enterobacter hormaechei	Different Species				Citrobacter_freundii_ERR4280157_plasmid_AA739	Enterobacter_hormaechei_ERR4280193_plasmid_AA739	1
IMP	BQ	2	BV	2	indirect	-412	hospital	ERR4280157_filtered.fasta	Citrobacter freundii	ERR4280193_filtered.fasta	Enterobacter hormaechei	Different Species				Citrobacter_freundii_ERR4280157_plasmid_AA739	Enterobacter_hormaechei_ERR4280193_plasmid_AA739	1
IMP	BQ	2	BV	3	indirect	-454	hospital	ERR4280157_filtered.fasta	Citrobacter freundii	ERR4280193_filtered.fasta	Enterobacter hormaechei	Different Species				Citrobacter_freundii_ERR4280157_plasmid_AA739	Enterobacter_hormaechei_ERR4280193_plasmid_AA739	1
IMP	BQ	2	BV	4	indirect	-455	hospital	ERR4280157_filtered.fasta	Citrobacter freundii	ERR4280193_filtered.fasta	Enterobacter hormaechei	Different Species				Citrobacter_freundii_ERR4280157_plasmid_AA739	Enterobacter_hormaechei_ERR4280193_plasmid_AA739	1
IMP	BQ	2	BV	5	indirect	-459	hospital	ERR4280157_filtered.fasta	Citrobacter freundii	ERR4280193_filtered.fasta	Enterobacter hormaechei	Different Species				Citrobacter_freundii_ERR4280157_plasmid_AA739	Enterobacter_hormaechei_ERR4280193_plasmid_AA739	1
IMP	BQ	2	BV	6	indirect	-459	hospital	ERR4280157_filtered.fasta	Citrobacter freundii	ERR4280193_filtered.fasta	Enterobacter hormaechei	Different Species				Citrobacter_freundii_ERR4280157_plasmid_AA739	Enterobacter_hormaechei_ERR4280193_plasmid_AA739	1
IMP	BQ	2	BV	7	indirect	-460	hospital	ERR4280157_filtered.fasta	Citrobacter freundii	ERR4280193_filtered.fasta	Enterobacter hormaechei	Different Species				Citrobacter_freundii_ERR4280157_plasmid_AA739	Enterobacter_hormaechei_ERR4280193_plasmid_AA739	1
IMP	BQ	2	BV	8	indirect	-495	hospital	ERR4280157_filtered.fasta	Citrobacter freundii	ERR4280193_filtered.fasta	Enterobacter hormaechei	Different Species				Citrobacter_freundii_ERR4280157_plasmid_AA739	Enterobacter_hormaechei_ERR4280193_plasmid_AA739	1
IMP	BQ	2	BV	9	indirect	-552	hospital	ERR4280157_filtered.fasta	Citrobacter freundii	ERR4280193_filtered.fasta	Enterobacter hormaechei	Different Species				Citrobacter_freundii_ERR4280157_plasmid_AA739	Enterobacter_hormaechei_ERR4280193_plasmid_AA739	1
IMP	BQ	2	BV	10	indirect	-605	hospital	ERR4280157_filtered.fasta	Citrobacter freundii	ERR4280193_filtered.fasta	Enterobacter hormaechei	Different Species				Citrobacter_freundii_ERR4280157_plasmid_AA739	Enterobacter_hormaechei_ERR4280193_plasmid_AA739	1
IMP	BQ	2	BV	11	indirect	-606	ward	ERR4280157_filtered.fasta	Citrobacter freundii	ERR4280193_filtered.fasta	Enterobacter hormaechei	Different Species				Citrobacter_freundii_ERR4280157_plasmid_AA739	Enterobacter_hormaechei_ERR4280193_plasmid_AA739	1
IMP	BQ	2	BV	12	indirect	-664	hospital	ERR4280157_filtered.fasta	Citrobacter freundii	ERR4280193_filtered.fasta	Enterobacter hormaechei	Different Species				Citrobacter_freundii_ERR4280157_plasmid_AA739	Enterobacter_hormaechei_ERR4280193_plasmid_AA739	1
IMP	BQ	2	BW	7	indirect	-621	hospital	ERR4280157_filtered.fasta	Citrobacter freundii	ERR4280234_filtered.fasta	Enterobacter hormaechei	Different Species				Citrobacter_freundii_ERR4280157_plasmid_AA739	Enterobacter_hormaechei_ERR4280234_plasmid_AA739	1
IMP	BQ	2	BW	8	indirect	-622	hospital	ERR4280157_filtered.fasta	Citrobacter freundii	ERR4280234_filtered.fasta	Enterobacter hormaechei	Different Species				Citrobacter_freundii_ERR4280157_plasmid_AA739	Enterobacter_hormaechei_ERR4280234_plasmid_AA739	1
IMP	BQ	2	BX	6	indirect	-618	hospital	ERR4280157_filtered.fasta	Citrobacter freundii	ERR4280232_filtered.fasta	Enterobacter asburiae	Different Species
IMP	BQ	2	BX	6	indirect	-618	hospital	ERR4280157_filtered.fasta	Citrobacter freundii	ERR4280233_filtered.fasta	Escherichia coli	Different Species
IMP	BQ	2	BX	7	indirect	-624	hospital	ERR4280157_filtered.fasta	Citrobacter freundii	ERR4280232_filtered.fasta	Enterobacter asburiae	Different Species
IMP	BQ	2	BX	7	indirect	-624	hospital	ERR4280157_filtered.fasta	Citrobacter freundii	ERR4280233_filtered.fasta	Escherichia coli	Different Species
IMP	BQ	2	BX	8	indirect	-624	hospital	ERR4280157_filtered.fasta	Citrobacter freundii	ERR4280232_filtered.fasta	Enterobacter asburiae	Different Species
IMP	BQ	2	BX	8	indirect	-624	hospital	ERR4280157_filtered.fasta	Citrobacter freundii	ERR4280233_filtered.fasta	Escherichia coli	Different Species
IMP	BQ	2	BX	9	indirect	-625	hospital	ERR4280157_filtered.fasta	Citrobacter freundii	ERR4280232_filtered.fasta	Enterobacter asburiae	Different Species
IMP	BQ	2	BX	9	indirect	-625	hospital	ERR4280157_filtered.fasta	Citrobacter freundii	ERR4280233_filtered.fasta	Escherichia coli	Different Species
IMP	BQ	2	BX	10	indirect	-626	hospital	ERR4280157_filtered.fasta	Citrobacter freundii	ERR4280232_filtered.fasta	Enterobacter asburiae	Different Species
IMP	BQ	2	BX	10	indirect	-626	hospital	ERR4280157_filtered.fasta	Citrobacter freundii	ERR4280233_filtered.fasta	Escherichia coli	Different Species
IMP	BQ	2	BX	11	indirect	-638	hospital	ERR4280157_filtered.fasta	Citrobacter freundii	ERR4280232_filtered.fasta	Enterobacter asburiae	Different Species
IMP	BQ	2	BX	11	indirect	-638	hospital	ERR4280157_filtered.fasta	Citrobacter freundii	ERR4280233_filtered.fasta	Escherichia coli	Different Species
IMP	BQ	2	BX	12	indirect	-638	hospital	ERR4280157_filtered.fasta	Citrobacter freundii	ERR4280232_filtered.fasta	Enterobacter asburiae	Different Species
IMP	BQ	2	BX	12	indirect	-638	hospital	ERR4280157_filtered.fasta	Citrobacter freundii	ERR4280233_filtered.fasta	Escherichia coli	Different Species
IMP	BQ	2	BX	13	indirect	-639	hospital	ERR4280157_filtered.fasta	Citrobacter freundii	ERR4280232_filtered.fasta	Enterobacter asburiae	Different Species
IMP	BQ	2	BX	13	indirect	-639	hospital	ERR4280157_filtered.fasta	Citrobacter freundii	ERR4280233_filtered.fasta	Escherichia coli	Different Species
IMP	BQ	2	BX	14	indirect	-639	hospital	ERR4280157_filtered.fasta	Citrobacter freundii	ERR4280232_filtered.fasta	Enterobacter asburiae	Different Species
IMP	BQ	2	BX	14	indirect	-639	hospital	ERR4280157_filtered.fasta	Citrobacter freundii	ERR4280233_filtered.fasta	Escherichia coli	Different Species
IMP	BQ	2	BY	1	indirect	-643	hospital	ERR4280157_filtered.fasta	Citrobacter freundii	ERR4280235_filtered.fasta	Enterobacter hormaechei	Different Species
IMP	BQ	2	BY	2	indirect	-671	hospital	ERR4280157_filtered.fasta	Citrobacter freundii	ERR4280235_filtered.fasta	Enterobacter hormaechei	Different Species
IMP	BQ	2	BY	3	indirect	-672	hospital	ERR4280157_filtered.fasta	Citrobacter freundii	ERR4280235_filtered.fasta	Enterobacter hormaechei	Different Species
IMP	BQ	2	BY	4	indirect	-707	hospital	ERR4280157_filtered.fasta	Citrobacter freundii	ERR4280235_filtered.fasta	Enterobacter hormaechei	Different Species
IMP	BQ	3	BR	3	indirect	-594	hospital	ERR4280157_filtered.fasta	Citrobacter freundii	ERR4280228_filtered.fasta	Klebsiella pneumoniae	Different Species
IMP	BQ	3	BR	3	indirect	-594	hospital	ERR4280157_filtered.fasta	Citrobacter freundii	ERR4280229_filtered.fasta	Enterobacter hormaechei	Different Species				Citrobacter_freundii_ERR4280157_plasmid_AA739	Enterobacter_hormaechei_ERR4280229_plasmid_AA739	1
IMP	BQ	3	BR	5	indirect	-595	hospital	ERR4280157_filtered.fasta	Citrobacter freundii	ERR4280228_filtered.fasta	Klebsiella pneumoniae	Different Species
IMP	BQ	3	BR	5	indirect	-595	hospital	ERR4280157_filtered.fasta	Citrobacter freundii	ERR4280229_filtered.fasta	Enterobacter hormaechei	Different Species				Citrobacter_freundii_ERR4280157_plasmid_AA739	Enterobacter_hormaechei_ERR4280229_plasmid_AA739	1
IMP	BQ	3	BR	6	indirect	-647	hospital	ERR4280157_filtered.fasta	Citrobacter freundii	ERR4280228_filtered.fasta	Klebsiella pneumoniae	Different Species
IMP	BQ	3	BR	6	indirect	-647	hospital	ERR4280157_filtered.fasta	Citrobacter freundii	ERR4280229_filtered.fasta	Enterobacter hormaechei	Different Species				Citrobacter_freundii_ERR4280157_plasmid_AA739	Enterobacter_hormaechei_ERR4280229_plasmid_AA739	1
IMP	BQ	3	BR	7	indirect	-663	hospital	ERR4280157_filtered.fasta	Citrobacter freundii	ERR4280228_filtered.fasta	Klebsiella pneumoniae	Different Species
IMP	BQ	3	BR	7	indirect	-663	hospital	ERR4280157_filtered.fasta	Citrobacter freundii	ERR4280229_filtered.fasta	Enterobacter hormaechei	Different Species				Citrobacter_freundii_ERR4280157_plasmid_AA739	Enterobacter_hormaechei_ERR4280229_plasmid_AA739	1
IMP	BQ	3	BS	1	indirect	-623	hospital	ERR4280157_filtered.fasta	Citrobacter freundii	ERR4280194_filtered.fasta	Escherichia coli	Different Species				Citrobacter_freundii_ERR4280157_plasmid_AA739	Escherichia_coli_ERR4280194_plasmid_AA739	0
IMP	BQ	3	BS	2	indirect	-670	hospital	ERR4280157_filtered.fasta	Citrobacter freundii	ERR4280194_filtered.fasta	Escherichia coli	Different Species				Citrobacter_freundii_ERR4280157_plasmid_AA739	Escherichia_coli_ERR4280194_plasmid_AA739	0
IMP	BQ	3	BT	1	indirect	-181	hospital	ERR4280157_filtered.fasta	Citrobacter freundii	ERR4280230_filtered.fasta	Enterobacter asburiae	Different Species
IMP	BQ	3	BT	2	indirect	-653	hospital	ERR4280157_filtered.fasta	Citrobacter freundii	ERR4280230_filtered.fasta	Enterobacter asburiae	Different Species
IMP	BQ	3	BU	1	indirect	-659	hospital	ERR4280157_filtered.fasta	Citrobacter freundii	ERR4280231_filtered.fasta	Enterobacter roggenkampii	Different Species
IMP	BQ	3	BV	1	indirect	-345	hospital	ERR4280157_filtered.fasta	Citrobacter freundii	ERR4280193_filtered.fasta	Enterobacter hormaechei	Different Species				Citrobacter_freundii_ERR4280157_plasmid_AA739	Enterobacter_hormaechei_ERR4280193_plasmid_AA739	1
IMP	BQ	3	BV	2	indirect	-412	ward	ERR4280157_filtered.fasta	Citrobacter freundii	ERR4280193_filtered.fasta	Enterobacter hormaechei	Different Species				Citrobacter_freundii_ERR4280157_plasmid_AA739	Enterobacter_hormaechei_ERR4280193_plasmid_AA739	1
IMP	BQ	3	BV	3	indirect	-454	hospital	ERR4280157_filtered.fasta	Citrobacter freundii	ERR4280193_filtered.fasta	Enterobacter hormaechei	Different Species				Citrobacter_freundii_ERR4280157_plasmid_AA739	Enterobacter_hormaechei_ERR4280193_plasmid_AA739	1
IMP	BQ	3	BV	4	indirect	-455	ward	ERR4280157_filtered.fasta	Citrobacter freundii	ERR4280193_filtered.fasta	Enterobacter hormaechei	Different Species				Citrobacter_freundii_ERR4280157_plasmid_AA739	Enterobacter_hormaechei_ERR4280193_plasmid_AA739	1
IMP	BQ	3	BV	5	indirect	-459	hospital	ERR4280157_filtered.fasta	Citrobacter freundii	ERR4280193_filtered.fasta	Enterobacter hormaechei	Different Species				Citrobacter_freundii_ERR4280157_plasmid_AA739	Enterobacter_hormaechei_ERR4280193_plasmid_AA739	1
IMP	BQ	3	BV	6	indirect	-459	ward	ERR4280157_filtered.fasta	Citrobacter freundii	ERR4280193_filtered.fasta	Enterobacter hormaechei	Different Species				Citrobacter_freundii_ERR4280157_plasmid_AA739	Enterobacter_hormaechei_ERR4280193_plasmid_AA739	1
IMP	BQ	3	BV	7	indirect	-460	hospital	ERR4280157_filtered.fasta	Citrobacter freundii	ERR4280193_filtered.fasta	Enterobacter hormaechei	Different Species				Citrobacter_freundii_ERR4280157_plasmid_AA739	Enterobacter_hormaechei_ERR4280193_plasmid_AA739	1
IMP	BQ	3	BV	8	indirect	-495	hospital	ERR4280157_filtered.fasta	Citrobacter freundii	ERR4280193_filtered.fasta	Enterobacter hormaechei	Different Species				Citrobacter_freundii_ERR4280157_plasmid_AA739	Enterobacter_hormaechei_ERR4280193_plasmid_AA739	1
IMP	BQ	3	BV	9	indirect	-552	hospital	ERR4280157_filtered.fasta	Citrobacter freundii	ERR4280193_filtered.fasta	Enterobacter hormaechei	Different Species				Citrobacter_freundii_ERR4280157_plasmid_AA739	Enterobacter_hormaechei_ERR4280193_plasmid_AA739	1
IMP	BQ	3	BV	10	indirect	-605	hospital	ERR4280157_filtered.fasta	Citrobacter freundii	ERR4280193_filtered.fasta	Enterobacter hormaechei	Different Species				Citrobacter_freundii_ERR4280157_plasmid_AA739	Enterobacter_hormaechei_ERR4280193_plasmid_AA739	1
IMP	BQ	3	BV	11	indirect	-606	hospital	ERR4280157_filtered.fasta	Citrobacter freundii	ERR4280193_filtered.fasta	Enterobacter hormaechei	Different Species				Citrobacter_freundii_ERR4280157_plasmid_AA739	Enterobacter_hormaechei_ERR4280193_plasmid_AA739	1
IMP	BQ	3	BV	12	indirect	-664	ward	ERR4280157_filtered.fasta	Citrobacter freundii	ERR4280193_filtered.fasta	Enterobacter hormaechei	Different Species				Citrobacter_freundii_ERR4280157_plasmid_AA739	Enterobacter_hormaechei_ERR4280193_plasmid_AA739	1
IMP	BQ	3	BW	7	indirect	-621	building	ERR4280157_filtered.fasta	Citrobacter freundii	ERR4280234_filtered.fasta	Enterobacter hormaechei	Different Species				Citrobacter_freundii_ERR4280157_plasmid_AA739	Enterobacter_hormaechei_ERR4280234_plasmid_AA739	1
IMP	BQ	3	BW	8	indirect	-622	building	ERR4280157_filtered.fasta	Citrobacter freundii	ERR4280234_filtered.fasta	Enterobacter hormaechei	Different Species				Citrobacter_freundii_ERR4280157_plasmid_AA739	Enterobacter_hormaechei_ERR4280234_plasmid_AA739	1
IMP	BQ	3	BX	6	indirect	-618	hospital	ERR4280157_filtered.fasta	Citrobacter freundii	ERR4280232_filtered.fasta	Enterobacter asburiae	Different Species
IMP	BQ	3	BX	6	indirect	-618	hospital	ERR4280157_filtered.fasta	Citrobacter freundii	ERR4280233_filtered.fasta	Escherichia coli	Different Species
IMP	BQ	3	BX	7	indirect	-624	hospital	ERR4280157_filtered.fasta	Citrobacter freundii	ERR4280232_filtered.fasta	Enterobacter asburiae	Different Species
IMP	BQ	3	BX	7	indirect	-624	hospital	ERR4280157_filtered.fasta	Citrobacter freundii	ERR4280233_filtered.fasta	Escherichia coli	Different Species
IMP	BQ	3	BX	8	indirect	-624	hospital	ERR4280157_filtered.fasta	Citrobacter freundii	ERR4280232_filtered.fasta	Enterobacter asburiae	Different Species
IMP	BQ	3	BX	8	indirect	-624	hospital	ERR4280157_filtered.fasta	Citrobacter freundii	ERR4280233_filtered.fasta	Escherichia coli	Different Species
IMP	BQ	3	BX	9	indirect	-625	hospital	ERR4280157_filtered.fasta	Citrobacter freundii	ERR4280232_filtered.fasta	Enterobacter asburiae	Different Species
IMP	BQ	3	BX	9	indirect	-625	hospital	ERR4280157_filtered.fasta	Citrobacter freundii	ERR4280233_filtered.fasta	Escherichia coli	Different Species
IMP	BQ	3	BX	10	indirect	-626	hospital	ERR4280157_filtered.fasta	Citrobacter freundii	ERR4280232_filtered.fasta	Enterobacter asburiae	Different Species
IMP	BQ	3	BX	10	indirect	-626	hospital	ERR4280157_filtered.fasta	Citrobacter freundii	ERR4280233_filtered.fasta	Escherichia coli	Different Species
IMP	BQ	3	BX	11	indirect	-638	hospital	ERR4280157_filtered.fasta	Citrobacter freundii	ERR4280232_filtered.fasta	Enterobacter asburiae	Different Species
IMP	BQ	3	BX	11	indirect	-638	hospital	ERR4280157_filtered.fasta	Citrobacter freundii	ERR4280233_filtered.fasta	Escherichia coli	Different Species
IMP	BQ	3	BX	12	indirect	-638	hospital	ERR4280157_filtered.fasta	Citrobacter freundii	ERR4280232_filtered.fasta	Enterobacter asburiae	Different Species
IMP	BQ	3	BX	12	indirect	-638	hospital	ERR4280157_filtered.fasta	Citrobacter freundii	ERR4280233_filtered.fasta	Escherichia coli	Different Species
IMP	BQ	3	BX	13	indirect	-639	hospital	ERR4280157_filtered.fasta	Citrobacter freundii	ERR4280232_filtered.fasta	Enterobacter asburiae	Different Species
IMP	BQ	3	BX	13	indirect	-639	hospital	ERR4280157_filtered.fasta	Citrobacter freundii	ERR4280233_filtered.fasta	Escherichia coli	Different Species
IMP	BQ	3	BX	14	indirect	-639	hospital	ERR4280157_filtered.fasta	Citrobacter freundii	ERR4280232_filtered.fasta	Enterobacter asburiae	Different Species
IMP	BQ	3	BX	14	indirect	-639	hospital	ERR4280157_filtered.fasta	Citrobacter freundii	ERR4280233_filtered.fasta	Escherichia coli	Different Species
IMP	BQ	3	BY	1	indirect	-643	hospital	ERR4280157_filtered.fasta	Citrobacter freundii	ERR4280235_filtered.fasta	Enterobacter hormaechei	Different Species
IMP	BQ	3	BY	2	indirect	-671	hospital	ERR4280157_filtered.fasta	Citrobacter freundii	ERR4280235_filtered.fasta	Enterobacter hormaechei	Different Species
IMP	BQ	3	BY	3	indirect	-672	hospital	ERR4280157_filtered.fasta	Citrobacter freundii	ERR4280235_filtered.fasta	Enterobacter hormaechei	Different Species
IMP	BQ	3	BY	4	indirect	-707	hospital	ERR4280157_filtered.fasta	Citrobacter freundii	ERR4280235_filtered.fasta	Enterobacter hormaechei	Different Species
IMP	BQ	4	BR	3	indirect	-587	hospital	ERR4280157_filtered.fasta	Citrobacter freundii	ERR4280228_filtered.fasta	Klebsiella pneumoniae	Different Species
IMP	BQ	4	BR	3	indirect	-587	hospital	ERR4280157_filtered.fasta	Citrobacter freundii	ERR4280229_filtered.fasta	Enterobacter hormaechei	Different Species				Citrobacter_freundii_ERR4280157_plasmid_AA739	Enterobacter_hormaechei_ERR4280229_plasmid_AA739	1
IMP	BQ	4	BR	5	indirect	-588	hospital	ERR4280157_filtered.fasta	Citrobacter freundii	ERR4280228_filtered.fasta	Klebsiella pneumoniae	Different Species
IMP	BQ	4	BR	5	indirect	-588	hospital	ERR4280157_filtered.fasta	Citrobacter freundii	ERR4280229_filtered.fasta	Enterobacter hormaechei	Different Species				Citrobacter_freundii_ERR4280157_plasmid_AA739	Enterobacter_hormaechei_ERR4280229_plasmid_AA739	1
IMP	BQ	4	BR	6	indirect	-640	hospital	ERR4280157_filtered.fasta	Citrobacter freundii	ERR4280228_filtered.fasta	Klebsiella pneumoniae	Different Species
IMP	BQ	4	BR	6	indirect	-640	hospital	ERR4280157_filtered.fasta	Citrobacter freundii	ERR4280229_filtered.fasta	Enterobacter hormaechei	Different Species				Citrobacter_freundii_ERR4280157_plasmid_AA739	Enterobacter_hormaechei_ERR4280229_plasmid_AA739	1
IMP	BQ	4	BR	7	indirect	-656	hospital	ERR4280157_filtered.fasta	Citrobacter freundii	ERR4280228_filtered.fasta	Klebsiella pneumoniae	Different Species
IMP	BQ	4	BR	7	indirect	-656	hospital	ERR4280157_filtered.fasta	Citrobacter freundii	ERR4280229_filtered.fasta	Enterobacter hormaechei	Different Species				Citrobacter_freundii_ERR4280157_plasmid_AA739	Enterobacter_hormaechei_ERR4280229_plasmid_AA739	1
IMP	BQ	4	BS	1	indirect	-616	hospital	ERR4280157_filtered.fasta	Citrobacter freundii	ERR4280194_filtered.fasta	Escherichia coli	Different Species				Citrobacter_freundii_ERR4280157_plasmid_AA739	Escherichia_coli_ERR4280194_plasmid_AA739	0
IMP	BQ	4	BS	2	indirect	-663	ward	ERR4280157_filtered.fasta	Citrobacter freundii	ERR4280194_filtered.fasta	Escherichia coli	Different Species				Citrobacter_freundii_ERR4280157_plasmid_AA739	Escherichia_coli_ERR4280194_plasmid_AA739	0
IMP	BQ	4	BT	1	indirect	-174	hospital	ERR4280157_filtered.fasta	Citrobacter freundii	ERR4280230_filtered.fasta	Enterobacter asburiae	Different Species
IMP	BQ	4	BT	2	indirect	-646	hospital	ERR4280157_filtered.fasta	Citrobacter freundii	ERR4280230_filtered.fasta	Enterobacter asburiae	Different Species
IMP	BQ	4	BU	1	indirect	-652	hospital	ERR4280157_filtered.fasta	Citrobacter freundii	ERR4280231_filtered.fasta	Enterobacter roggenkampii	Different Species
IMP	BQ	4	BV	1	indirect	-338	hospital	ERR4280157_filtered.fasta	Citrobacter freundii	ERR4280193_filtered.fasta	Enterobacter hormaechei	Different Species				Citrobacter_freundii_ERR4280157_plasmid_AA739	Enterobacter_hormaechei_ERR4280193_plasmid_AA739	1
IMP	BQ	4	BV	2	indirect	-405	hospital	ERR4280157_filtered.fasta	Citrobacter freundii	ERR4280193_filtered.fasta	Enterobacter hormaechei	Different Species				Citrobacter_freundii_ERR4280157_plasmid_AA739	Enterobacter_hormaechei_ERR4280193_plasmid_AA739	1
IMP	BQ	4	BV	3	indirect	-447	hospital	ERR4280157_filtered.fasta	Citrobacter freundii	ERR4280193_filtered.fasta	Enterobacter hormaechei	Different Species				Citrobacter_freundii_ERR4280157_plasmid_AA739	Enterobacter_hormaechei_ERR4280193_plasmid_AA739	1
IMP	BQ	4	BV	4	indirect	-448	hospital	ERR4280157_filtered.fasta	Citrobacter freundii	ERR4280193_filtered.fasta	Enterobacter hormaechei	Different Species				Citrobacter_freundii_ERR4280157_plasmid_AA739	Enterobacter_hormaechei_ERR4280193_plasmid_AA739	1
IMP	BQ	4	BV	5	indirect	-452	hospital	ERR4280157_filtered.fasta	Citrobacter freundii	ERR4280193_filtered.fasta	Enterobacter hormaechei	Different Species				Citrobacter_freundii_ERR4280157_plasmid_AA739	Enterobacter_hormaechei_ERR4280193_plasmid_AA739	1
IMP	BQ	4	BV	6	indirect	-452	hospital	ERR4280157_filtered.fasta	Citrobacter freundii	ERR4280193_filtered.fasta	Enterobacter hormaechei	Different Species				Citrobacter_freundii_ERR4280157_plasmid_AA739	Enterobacter_hormaechei_ERR4280193_plasmid_AA739	1
IMP	BQ	4	BV	7	indirect	-453	hospital	ERR4280157_filtered.fasta	Citrobacter freundii	ERR4280193_filtered.fasta	Enterobacter hormaechei	Different Species				Citrobacter_freundii_ERR4280157_plasmid_AA739	Enterobacter_hormaechei_ERR4280193_plasmid_AA739	1
IMP	BQ	4	BV	8	indirect	-488	hospital	ERR4280157_filtered.fasta	Citrobacter freundii	ERR4280193_filtered.fasta	Enterobacter hormaechei	Different Species				Citrobacter_freundii_ERR4280157_plasmid_AA739	Enterobacter_hormaechei_ERR4280193_plasmid_AA739	1
IMP	BQ	4	BV	9	indirect	-545	hospital	ERR4280157_filtered.fasta	Citrobacter freundii	ERR4280193_filtered.fasta	Enterobacter hormaechei	Different Species				Citrobacter_freundii_ERR4280157_plasmid_AA739	Enterobacter_hormaechei_ERR4280193_plasmid_AA739	1
IMP	BQ	4	BV	10	indirect	-598	hospital	ERR4280157_filtered.fasta	Citrobacter freundii	ERR4280193_filtered.fasta	Enterobacter hormaechei	Different Species				Citrobacter_freundii_ERR4280157_plasmid_AA739	Enterobacter_hormaechei_ERR4280193_plasmid_AA739	1
IMP	BQ	4	BV	11	indirect	-599	ward	ERR4280157_filtered.fasta	Citrobacter freundii	ERR4280193_filtered.fasta	Enterobacter hormaechei	Different Species				Citrobacter_freundii_ERR4280157_plasmid_AA739	Enterobacter_hormaechei_ERR4280193_plasmid_AA739	1
IMP	BQ	4	BV	12	indirect	-657	hospital	ERR4280157_filtered.fasta	Citrobacter freundii	ERR4280193_filtered.fasta	Enterobacter hormaechei	Different Species				Citrobacter_freundii_ERR4280157_plasmid_AA739	Enterobacter_hormaechei_ERR4280193_plasmid_AA739	1
IMP	BQ	4	BW	7	indirect	-614	hospital	ERR4280157_filtered.fasta	Citrobacter freundii	ERR4280234_filtered.fasta	Enterobacter hormaechei	Different Species				Citrobacter_freundii_ERR4280157_plasmid_AA739	Enterobacter_hormaechei_ERR4280234_plasmid_AA739	1
IMP	BQ	4	BW	8	indirect	-615	hospital	ERR4280157_filtered.fasta	Citrobacter freundii	ERR4280234_filtered.fasta	Enterobacter hormaechei	Different Species				Citrobacter_freundii_ERR4280157_plasmid_AA739	Enterobacter_hormaechei_ERR4280234_plasmid_AA739	1
IMP	BQ	4	BX	6	indirect	-611	hospital	ERR4280157_filtered.fasta	Citrobacter freundii	ERR4280232_filtered.fasta	Enterobacter asburiae	Different Species
IMP	BQ	4	BX	6	indirect	-611	hospital	ERR4280157_filtered.fasta	Citrobacter freundii	ERR4280233_filtered.fasta	Escherichia coli	Different Species
IMP	BQ	4	BX	7	indirect	-617	hospital	ERR4280157_filtered.fasta	Citrobacter freundii	ERR4280232_filtered.fasta	Enterobacter asburiae	Different Species
IMP	BQ	4	BX	7	indirect	-617	hospital	ERR4280157_filtered.fasta	Citrobacter freundii	ERR4280233_filtered.fasta	Escherichia coli	Different Species
IMP	BQ	4	BX	8	indirect	-617	hospital	ERR4280157_filtered.fasta	Citrobacter freundii	ERR4280232_filtered.fasta	Enterobacter asburiae	Different Species
IMP	BQ	4	BX	8	indirect	-617	hospital	ERR4280157_filtered.fasta	Citrobacter freundii	ERR4280233_filtered.fasta	Escherichia coli	Different Species
IMP	BQ	4	BX	9	indirect	-618	hospital	ERR4280157_filtered.fasta	Citrobacter freundii	ERR4280232_filtered.fasta	Enterobacter asburiae	Different Species
IMP	BQ	4	BX	9	indirect	-618	hospital	ERR4280157_filtered.fasta	Citrobacter freundii	ERR4280233_filtered.fasta	Escherichia coli	Different Species
IMP	BQ	4	BX	10	indirect	-619	hospital	ERR4280157_filtered.fasta	Citrobacter freundii	ERR4280232_filtered.fasta	Enterobacter asburiae	Different Species
IMP	BQ	4	BX	10	indirect	-619	hospital	ERR4280157_filtered.fasta	Citrobacter freundii	ERR4280233_filtered.fasta	Escherichia coli	Different Species
IMP	BQ	4	BX	11	indirect	-631	hospital	ERR4280157_filtered.fasta	Citrobacter freundii	ERR4280232_filtered.fasta	Enterobacter asburiae	Different Species
IMP	BQ	4	BX	11	indirect	-631	hospital	ERR4280157_filtered.fasta	Citrobacter freundii	ERR4280233_filtered.fasta	Escherichia coli	Different Species
IMP	BQ	4	BX	12	indirect	-631	hospital	ERR4280157_filtered.fasta	Citrobacter freundii	ERR4280232_filtered.fasta	Enterobacter asburiae	Different Species
IMP	BQ	4	BX	12	indirect	-631	hospital	ERR4280157_filtered.fasta	Citrobacter freundii	ERR4280233_filtered.fasta	Escherichia coli	Different Species
IMP	BQ	4	BX	13	indirect	-632	hospital	ERR4280157_filtered.fasta	Citrobacter freundii	ERR4280232_filtered.fasta	Enterobacter asburiae	Different Species
IMP	BQ	4	BX	13	indirect	-632	hospital	ERR4280157_filtered.fasta	Citrobacter freundii	ERR4280233_filtered.fasta	Escherichia coli	Different Species
IMP	BQ	4	BX	14	indirect	-632	hospital	ERR4280157_filtered.fasta	Citrobacter freundii	ERR4280232_filtered.fasta	Enterobacter asburiae	Different Species
IMP	BQ	4	BX	14	indirect	-632	hospital	ERR4280157_filtered.fasta	Citrobacter freundii	ERR4280233_filtered.fasta	Escherichia coli	Different Species
IMP	BQ	4	BY	1	indirect	-636	hospital	ERR4280157_filtered.fasta	Citrobacter freundii	ERR4280235_filtered.fasta	Enterobacter hormaechei	Different Species
IMP	BQ	4	BY	2	indirect	-664	hospital	ERR4280157_filtered.fasta	Citrobacter freundii	ERR4280235_filtered.fasta	Enterobacter hormaechei	Different Species
IMP	BQ	4	BY	3	indirect	-665	hospital	ERR4280157_filtered.fasta	Citrobacter freundii	ERR4280235_filtered.fasta	Enterobacter hormaechei	Different Species
IMP	BQ	4	BY	4	indirect	-700	hospital	ERR4280157_filtered.fasta	Citrobacter freundii	ERR4280235_filtered.fasta	Enterobacter hormaechei	Different Species
IMP	BQ	5	BR	3	indirect	-568	hospital	ERR4280157_filtered.fasta	Citrobacter freundii	ERR4280228_filtered.fasta	Klebsiella pneumoniae	Different Species
IMP	BQ	5	BR	3	indirect	-568	hospital	ERR4280157_filtered.fasta	Citrobacter freundii	ERR4280229_filtered.fasta	Enterobacter hormaechei	Different Species				Citrobacter_freundii_ERR4280157_plasmid_AA739	Enterobacter_hormaechei_ERR4280229_plasmid_AA739	1
IMP	BQ	5	BR	5	indirect	-569	hospital	ERR4280157_filtered.fasta	Citrobacter freundii	ERR4280228_filtered.fasta	Klebsiella pneumoniae	Different Species
IMP	BQ	5	BR	5	indirect	-569	hospital	ERR4280157_filtered.fasta	Citrobacter freundii	ERR4280229_filtered.fasta	Enterobacter hormaechei	Different Species				Citrobacter_freundii_ERR4280157_plasmid_AA739	Enterobacter_hormaechei_ERR4280229_plasmid_AA739	1
IMP	BQ	5	BR	6	indirect	-621	hospital	ERR4280157_filtered.fasta	Citrobacter freundii	ERR4280228_filtered.fasta	Klebsiella pneumoniae	Different Species
IMP	BQ	5	BR	6	indirect	-621	hospital	ERR4280157_filtered.fasta	Citrobacter freundii	ERR4280229_filtered.fasta	Enterobacter hormaechei	Different Species				Citrobacter_freundii_ERR4280157_plasmid_AA739	Enterobacter_hormaechei_ERR4280229_plasmid_AA739	1
IMP	BQ	5	BR	7	indirect	-637	hospital	ERR4280157_filtered.fasta	Citrobacter freundii	ERR4280228_filtered.fasta	Klebsiella pneumoniae	Different Species
IMP	BQ	5	BR	7	indirect	-637	hospital	ERR4280157_filtered.fasta	Citrobacter freundii	ERR4280229_filtered.fasta	Enterobacter hormaechei	Different Species				Citrobacter_freundii_ERR4280157_plasmid_AA739	Enterobacter_hormaechei_ERR4280229_plasmid_AA739	1
IMP	BQ	5	BS	1	indirect	-597	hospital	ERR4280157_filtered.fasta	Citrobacter freundii	ERR4280194_filtered.fasta	Escherichia coli	Different Species				Citrobacter_freundii_ERR4280157_plasmid_AA739	Escherichia_coli_ERR4280194_plasmid_AA739	0
IMP	BQ	5	BS	2	indirect	-644	hospital	ERR4280157_filtered.fasta	Citrobacter freundii	ERR4280194_filtered.fasta	Escherichia coli	Different Species				Citrobacter_freundii_ERR4280157_plasmid_AA739	Escherichia_coli_ERR4280194_plasmid_AA739	0
IMP	BQ	5	BT	1	indirect	-155	hospital	ERR4280157_filtered.fasta	Citrobacter freundii	ERR4280230_filtered.fasta	Enterobacter asburiae	Different Species
IMP	BQ	5	BT	2	indirect	-627	hospital	ERR4280157_filtered.fasta	Citrobacter freundii	ERR4280230_filtered.fasta	Enterobacter asburiae	Different Species
IMP	BQ	5	BU	1	indirect	-633	hospital	ERR4280157_filtered.fasta	Citrobacter freundii	ERR4280231_filtered.fasta	Enterobacter roggenkampii	Different Species
IMP	BQ	5	BV	1	indirect	-319	hospital	ERR4280157_filtered.fasta	Citrobacter freundii	ERR4280193_filtered.fasta	Enterobacter hormaechei	Different Species				Citrobacter_freundii_ERR4280157_plasmid_AA739	Enterobacter_hormaechei_ERR4280193_plasmid_AA739	1
IMP	BQ	5	BV	2	indirect	-386	ward	ERR4280157_filtered.fasta	Citrobacter freundii	ERR4280193_filtered.fasta	Enterobacter hormaechei	Different Species				Citrobacter_freundii_ERR4280157_plasmid_AA739	Enterobacter_hormaechei_ERR4280193_plasmid_AA739	1
IMP	BQ	5	BV	3	indirect	-428	hospital	ERR4280157_filtered.fasta	Citrobacter freundii	ERR4280193_filtered.fasta	Enterobacter hormaechei	Different Species				Citrobacter_freundii_ERR4280157_plasmid_AA739	Enterobacter_hormaechei_ERR4280193_plasmid_AA739	1
IMP	BQ	5	BV	4	indirect	-429	ward	ERR4280157_filtered.fasta	Citrobacter freundii	ERR4280193_filtered.fasta	Enterobacter hormaechei	Different Species				Citrobacter_freundii_ERR4280157_plasmid_AA739	Enterobacter_hormaechei_ERR4280193_plasmid_AA739	1
IMP	BQ	5	BV	5	indirect	-433	hospital	ERR4280157_filtered.fasta	Citrobacter freundii	ERR4280193_filtered.fasta	Enterobacter hormaechei	Different Species				Citrobacter_freundii_ERR4280157_plasmid_AA739	Enterobacter_hormaechei_ERR4280193_plasmid_AA739	1
IMP	BQ	5	BV	6	indirect	-433	ward	ERR4280157_filtered.fasta	Citrobacter freundii	ERR4280193_filtered.fasta	Enterobacter hormaechei	Different Species				Citrobacter_freundii_ERR4280157_plasmid_AA739	Enterobacter_hormaechei_ERR4280193_plasmid_AA739	1
IMP	BQ	5	BV	7	indirect	-434	hospital	ERR4280157_filtered.fasta	Citrobacter freundii	ERR4280193_filtered.fasta	Enterobacter hormaechei	Different Species				Citrobacter_freundii_ERR4280157_plasmid_AA739	Enterobacter_hormaechei_ERR4280193_plasmid_AA739	1
IMP	BQ	5	BV	8	indirect	-469	hospital	ERR4280157_filtered.fasta	Citrobacter freundii	ERR4280193_filtered.fasta	Enterobacter hormaechei	Different Species				Citrobacter_freundii_ERR4280157_plasmid_AA739	Enterobacter_hormaechei_ERR4280193_plasmid_AA739	1
IMP	BQ	5	BV	9	indirect	-526	hospital	ERR4280157_filtered.fasta	Citrobacter freundii	ERR4280193_filtered.fasta	Enterobacter hormaechei	Different Species				Citrobacter_freundii_ERR4280157_plasmid_AA739	Enterobacter_hormaechei_ERR4280193_plasmid_AA739	1
IMP	BQ	5	BV	10	indirect	-579	hospital	ERR4280157_filtered.fasta	Citrobacter freundii	ERR4280193_filtered.fasta	Enterobacter hormaechei	Different Species				Citrobacter_freundii_ERR4280157_plasmid_AA739	Enterobacter_hormaechei_ERR4280193_plasmid_AA739	1
IMP	BQ	5	BV	11	indirect	-580	hospital	ERR4280157_filtered.fasta	Citrobacter freundii	ERR4280193_filtered.fasta	Enterobacter hormaechei	Different Species				Citrobacter_freundii_ERR4280157_plasmid_AA739	Enterobacter_hormaechei_ERR4280193_plasmid_AA739	1
IMP	BQ	5	BV	12	indirect	-638	ward	ERR4280157_filtered.fasta	Citrobacter freundii	ERR4280193_filtered.fasta	Enterobacter hormaechei	Different Species				Citrobacter_freundii_ERR4280157_plasmid_AA739	Enterobacter_hormaechei_ERR4280193_plasmid_AA739	1
IMP	BQ	5	BW	7	indirect	-595	building	ERR4280157_filtered.fasta	Citrobacter freundii	ERR4280234_filtered.fasta	Enterobacter hormaechei	Different Species				Citrobacter_freundii_ERR4280157_plasmid_AA739	Enterobacter_hormaechei_ERR4280234_plasmid_AA739	1
IMP	BQ	5	BW	8	indirect	-596	building	ERR4280157_filtered.fasta	Citrobacter freundii	ERR4280234_filtered.fasta	Enterobacter hormaechei	Different Species				Citrobacter_freundii_ERR4280157_plasmid_AA739	Enterobacter_hormaechei_ERR4280234_plasmid_AA739	1
IMP	BQ	5	BX	6	indirect	-592	hospital	ERR4280157_filtered.fasta	Citrobacter freundii	ERR4280232_filtered.fasta	Enterobacter asburiae	Different Species
IMP	BQ	5	BX	6	indirect	-592	hospital	ERR4280157_filtered.fasta	Citrobacter freundii	ERR4280233_filtered.fasta	Escherichia coli	Different Species
IMP	BQ	5	BX	7	indirect	-598	hospital	ERR4280157_filtered.fasta	Citrobacter freundii	ERR4280232_filtered.fasta	Enterobacter asburiae	Different Species
IMP	BQ	5	BX	7	indirect	-598	hospital	ERR4280157_filtered.fasta	Citrobacter freundii	ERR4280233_filtered.fasta	Escherichia coli	Different Species
IMP	BQ	5	BX	8	indirect	-598	hospital	ERR4280157_filtered.fasta	Citrobacter freundii	ERR4280232_filtered.fasta	Enterobacter asburiae	Different Species
IMP	BQ	5	BX	8	indirect	-598	hospital	ERR4280157_filtered.fasta	Citrobacter freundii	ERR4280233_filtered.fasta	Escherichia coli	Different Species
IMP	BQ	5	BX	9	indirect	-599	hospital	ERR4280157_filtered.fasta	Citrobacter freundii	ERR4280232_filtered.fasta	Enterobacter asburiae	Different Species
IMP	BQ	5	BX	9	indirect	-599	hospital	ERR4280157_filtered.fasta	Citrobacter freundii	ERR4280233_filtered.fasta	Escherichia coli	Different Species
IMP	BQ	5	BX	10	indirect	-600	hospital	ERR4280157_filtered.fasta	Citrobacter freundii	ERR4280232_filtered.fasta	Enterobacter asburiae	Different Species
IMP	BQ	5	BX	10	indirect	-600	hospital	ERR4280157_filtered.fasta	Citrobacter freundii	ERR4280233_filtered.fasta	Escherichia coli	Different Species
IMP	BQ	5	BX	11	indirect	-612	hospital	ERR4280157_filtered.fasta	Citrobacter freundii	ERR4280232_filtered.fasta	Enterobacter asburiae	Different Species
IMP	BQ	5	BX	11	indirect	-612	hospital	ERR4280157_filtered.fasta	Citrobacter freundii	ERR4280233_filtered.fasta	Escherichia coli	Different Species
IMP	BQ	5	BX	12	indirect	-612	hospital	ERR4280157_filtered.fasta	Citrobacter freundii	ERR4280232_filtered.fasta	Enterobacter asburiae	Different Species
IMP	BQ	5	BX	12	indirect	-612	hospital	ERR4280157_filtered.fasta	Citrobacter freundii	ERR4280233_filtered.fasta	Escherichia coli	Different Species
IMP	BQ	5	BX	13	indirect	-613	hospital	ERR4280157_filtered.fasta	Citrobacter freundii	ERR4280232_filtered.fasta	Enterobacter asburiae	Different Species
IMP	BQ	5	BX	13	indirect	-613	hospital	ERR4280157_filtered.fasta	Citrobacter freundii	ERR4280233_filtered.fasta	Escherichia coli	Different Species
IMP	BQ	5	BX	14	indirect	-613	hospital	ERR4280157_filtered.fasta	Citrobacter freundii	ERR4280232_filtered.fasta	Enterobacter asburiae	Different Species
IMP	BQ	5	BX	14	indirect	-613	hospital	ERR4280157_filtered.fasta	Citrobacter freundii	ERR4280233_filtered.fasta	Escherichia coli	Different Species
IMP	BQ	5	BY	1	indirect	-617	hospital	ERR4280157_filtered.fasta	Citrobacter freundii	ERR4280235_filtered.fasta	Enterobacter hormaechei	Different Species
IMP	BQ	5	BY	2	indirect	-645	hospital	ERR4280157_filtered.fasta	Citrobacter freundii	ERR4280235_filtered.fasta	Enterobacter hormaechei	Different Species
IMP	BQ	5	BY	3	indirect	-646	hospital	ERR4280157_filtered.fasta	Citrobacter freundii	ERR4280235_filtered.fasta	Enterobacter hormaechei	Different Species
IMP	BQ	5	BY	4	indirect	-681	hospital	ERR4280157_filtered.fasta	Citrobacter freundii	ERR4280235_filtered.fasta	Enterobacter hormaechei	Different Species
IMP	BQ	6	BR	3	indirect	-554	hospital	ERR4280157_filtered.fasta	Citrobacter freundii	ERR4280228_filtered.fasta	Klebsiella pneumoniae	Different Species
IMP	BQ	6	BR	3	indirect	-554	hospital	ERR4280157_filtered.fasta	Citrobacter freundii	ERR4280229_filtered.fasta	Enterobacter hormaechei	Different Species				Citrobacter_freundii_ERR4280157_plasmid_AA739	Enterobacter_hormaechei_ERR4280229_plasmid_AA739	1
IMP	BQ	6	BR	5	indirect	-555	hospital	ERR4280157_filtered.fasta	Citrobacter freundii	ERR4280228_filtered.fasta	Klebsiella pneumoniae	Different Species
IMP	BQ	6	BR	5	indirect	-555	hospital	ERR4280157_filtered.fasta	Citrobacter freundii	ERR4280229_filtered.fasta	Enterobacter hormaechei	Different Species				Citrobacter_freundii_ERR4280157_plasmid_AA739	Enterobacter_hormaechei_ERR4280229_plasmid_AA739	1
IMP	BQ	6	BR	6	indirect	-607	hospital	ERR4280157_filtered.fasta	Citrobacter freundii	ERR4280228_filtered.fasta	Klebsiella pneumoniae	Different Species
IMP	BQ	6	BR	6	indirect	-607	hospital	ERR4280157_filtered.fasta	Citrobacter freundii	ERR4280229_filtered.fasta	Enterobacter hormaechei	Different Species				Citrobacter_freundii_ERR4280157_plasmid_AA739	Enterobacter_hormaechei_ERR4280229_plasmid_AA739	1
IMP	BQ	6	BR	7	indirect	-623	hospital	ERR4280157_filtered.fasta	Citrobacter freundii	ERR4280228_filtered.fasta	Klebsiella pneumoniae	Different Species
IMP	BQ	6	BR	7	indirect	-623	hospital	ERR4280157_filtered.fasta	Citrobacter freundii	ERR4280229_filtered.fasta	Enterobacter hormaechei	Different Species				Citrobacter_freundii_ERR4280157_plasmid_AA739	Enterobacter_hormaechei_ERR4280229_plasmid_AA739	1
IMP	BQ	6	BS	1	indirect	-583	hospital	ERR4280157_filtered.fasta	Citrobacter freundii	ERR4280194_filtered.fasta	Escherichia coli	Different Species				Citrobacter_freundii_ERR4280157_plasmid_AA739	Escherichia_coli_ERR4280194_plasmid_AA739	0
IMP	BQ	6	BS	2	indirect	-630	hospital	ERR4280157_filtered.fasta	Citrobacter freundii	ERR4280194_filtered.fasta	Escherichia coli	Different Species				Citrobacter_freundii_ERR4280157_plasmid_AA739	Escherichia_coli_ERR4280194_plasmid_AA739	0
IMP	BQ	6	BT	1	indirect	-141	hospital	ERR4280157_filtered.fasta	Citrobacter freundii	ERR4280230_filtered.fasta	Enterobacter asburiae	Different Species
IMP	BQ	6	BT	2	indirect	-613	hospital	ERR4280157_filtered.fasta	Citrobacter freundii	ERR4280230_filtered.fasta	Enterobacter asburiae	Different Species
IMP	BQ	6	BU	1	indirect	-619	hospital	ERR4280157_filtered.fasta	Citrobacter freundii	ERR4280231_filtered.fasta	Enterobacter roggenkampii	Different Species
IMP	BQ	6	BV	1	indirect	-305	hospital	ERR4280157_filtered.fasta	Citrobacter freundii	ERR4280193_filtered.fasta	Enterobacter hormaechei	Different Species				Citrobacter_freundii_ERR4280157_plasmid_AA739	Enterobacter_hormaechei_ERR4280193_plasmid_AA739	1
IMP	BQ	6	BV	2	indirect	-372	hospital	ERR4280157_filtered.fasta	Citrobacter freundii	ERR4280193_filtered.fasta	Enterobacter hormaechei	Different Species				Citrobacter_freundii_ERR4280157_plasmid_AA739	Enterobacter_hormaechei_ERR4280193_plasmid_AA739	1
IMP	BQ	6	BV	3	indirect	-414	ward	ERR4280157_filtered.fasta	Citrobacter freundii	ERR4280193_filtered.fasta	Enterobacter hormaechei	Different Species				Citrobacter_freundii_ERR4280157_plasmid_AA739	Enterobacter_hormaechei_ERR4280193_plasmid_AA739	1
IMP	BQ	6	BV	4	indirect	-415	hospital	ERR4280157_filtered.fasta	Citrobacter freundii	ERR4280193_filtered.fasta	Enterobacter hormaechei	Different Species				Citrobacter_freundii_ERR4280157_plasmid_AA739	Enterobacter_hormaechei_ERR4280193_plasmid_AA739	1
IMP	BQ	6	BV	5	indirect	-419	hospital	ERR4280157_filtered.fasta	Citrobacter freundii	ERR4280193_filtered.fasta	Enterobacter hormaechei	Different Species				Citrobacter_freundii_ERR4280157_plasmid_AA739	Enterobacter_hormaechei_ERR4280193_plasmid_AA739	1
IMP	BQ	6	BV	6	indirect	-419	hospital	ERR4280157_filtered.fasta	Citrobacter freundii	ERR4280193_filtered.fasta	Enterobacter hormaechei	Different Species				Citrobacter_freundii_ERR4280157_plasmid_AA739	Enterobacter_hormaechei_ERR4280193_plasmid_AA739	1
IMP	BQ	6	BV	7	indirect	-420	hospital	ERR4280157_filtered.fasta	Citrobacter freundii	ERR4280193_filtered.fasta	Enterobacter hormaechei	Different Species				Citrobacter_freundii_ERR4280157_plasmid_AA739	Enterobacter_hormaechei_ERR4280193_plasmid_AA739	1
IMP	BQ	6	BV	8	indirect	-455	hospital	ERR4280157_filtered.fasta	Citrobacter freundii	ERR4280193_filtered.fasta	Enterobacter hormaechei	Different Species				Citrobacter_freundii_ERR4280157_plasmid_AA739	Enterobacter_hormaechei_ERR4280193_plasmid_AA739	1
IMP	BQ	6	BV	9	indirect	-512	hospital	ERR4280157_filtered.fasta	Citrobacter freundii	ERR4280193_filtered.fasta	Enterobacter hormaechei	Different Species				Citrobacter_freundii_ERR4280157_plasmid_AA739	Enterobacter_hormaechei_ERR4280193_plasmid_AA739	1
IMP	BQ	6	BV	10	indirect	-565	ward	ERR4280157_filtered.fasta	Citrobacter freundii	ERR4280193_filtered.fasta	Enterobacter hormaechei	Different Species				Citrobacter_freundii_ERR4280157_plasmid_AA739	Enterobacter_hormaechei_ERR4280193_plasmid_AA739	1
IMP	BQ	6	BV	11	indirect	-566	hospital	ERR4280157_filtered.fasta	Citrobacter freundii	ERR4280193_filtered.fasta	Enterobacter hormaechei	Different Species				Citrobacter_freundii_ERR4280157_plasmid_AA739	Enterobacter_hormaechei_ERR4280193_plasmid_AA739	1
IMP	BQ	6	BV	12	indirect	-624	hospital	ERR4280157_filtered.fasta	Citrobacter freundii	ERR4280193_filtered.fasta	Enterobacter hormaechei	Different Species				Citrobacter_freundii_ERR4280157_plasmid_AA739	Enterobacter_hormaechei_ERR4280193_plasmid_AA739	1
IMP	BQ	6	BW	7	indirect	-581	hospital	ERR4280157_filtered.fasta	Citrobacter freundii	ERR4280234_filtered.fasta	Enterobacter hormaechei	Different Species				Citrobacter_freundii_ERR4280157_plasmid_AA739	Enterobacter_hormaechei_ERR4280234_plasmid_AA739	1
IMP	BQ	6	BW	8	indirect	-582	hospital	ERR4280157_filtered.fasta	Citrobacter freundii	ERR4280234_filtered.fasta	Enterobacter hormaechei	Different Species				Citrobacter_freundii_ERR4280157_plasmid_AA739	Enterobacter_hormaechei_ERR4280234_plasmid_AA739	1
IMP	BQ	6	BX	6	indirect	-578	hospital	ERR4280157_filtered.fasta	Citrobacter freundii	ERR4280232_filtered.fasta	Enterobacter asburiae	Different Species
IMP	BQ	6	BX	6	indirect	-578	hospital	ERR4280157_filtered.fasta	Citrobacter freundii	ERR4280233_filtered.fasta	Escherichia coli	Different Species
IMP	BQ	6	BX	7	indirect	-584	hospital	ERR4280157_filtered.fasta	Citrobacter freundii	ERR4280232_filtered.fasta	Enterobacter asburiae	Different Species
IMP	BQ	6	BX	7	indirect	-584	hospital	ERR4280157_filtered.fasta	Citrobacter freundii	ERR4280233_filtered.fasta	Escherichia coli	Different Species
IMP	BQ	6	BX	8	indirect	-584	hospital	ERR4280157_filtered.fasta	Citrobacter freundii	ERR4280232_filtered.fasta	Enterobacter asburiae	Different Species
IMP	BQ	6	BX	8	indirect	-584	hospital	ERR4280157_filtered.fasta	Citrobacter freundii	ERR4280233_filtered.fasta	Escherichia coli	Different Species
IMP	BQ	6	BX	9	indirect	-585	hospital	ERR4280157_filtered.fasta	Citrobacter freundii	ERR4280232_filtered.fasta	Enterobacter asburiae	Different Species
IMP	BQ	6	BX	9	indirect	-585	hospital	ERR4280157_filtered.fasta	Citrobacter freundii	ERR4280233_filtered.fasta	Escherichia coli	Different Species
IMP	BQ	6	BX	10	indirect	-586	hospital	ERR4280157_filtered.fasta	Citrobacter freundii	ERR4280232_filtered.fasta	Enterobacter asburiae	Different Species
IMP	BQ	6	BX	10	indirect	-586	hospital	ERR4280157_filtered.fasta	Citrobacter freundii	ERR4280233_filtered.fasta	Escherichia coli	Different Species
IMP	BQ	6	BX	11	indirect	-598	hospital	ERR4280157_filtered.fasta	Citrobacter freundii	ERR4280232_filtered.fasta	Enterobacter asburiae	Different Species
IMP	BQ	6	BX	11	indirect	-598	hospital	ERR4280157_filtered.fasta	Citrobacter freundii	ERR4280233_filtered.fasta	Escherichia coli	Different Species
IMP	BQ	6	BX	12	indirect	-598	hospital	ERR4280157_filtered.fasta	Citrobacter freundii	ERR4280232_filtered.fasta	Enterobacter asburiae	Different Species
IMP	BQ	6	BX	12	indirect	-598	hospital	ERR4280157_filtered.fasta	Citrobacter freundii	ERR4280233_filtered.fasta	Escherichia coli	Different Species
IMP	BQ	6	BX	13	indirect	-599	hospital	ERR4280157_filtered.fasta	Citrobacter freundii	ERR4280232_filtered.fasta	Enterobacter asburiae	Different Species
IMP	BQ	6	BX	13	indirect	-599	hospital	ERR4280157_filtered.fasta	Citrobacter freundii	ERR4280233_filtered.fasta	Escherichia coli	Different Species
IMP	BQ	6	BX	14	indirect	-599	hospital	ERR4280157_filtered.fasta	Citrobacter freundii	ERR4280232_filtered.fasta	Enterobacter asburiae	Different Species
IMP	BQ	6	BX	14	indirect	-599	hospital	ERR4280157_filtered.fasta	Citrobacter freundii	ERR4280233_filtered.fasta	Escherichia coli	Different Species
IMP	BQ	6	BY	1	indirect	-603	hospital	ERR4280157_filtered.fasta	Citrobacter freundii	ERR4280235_filtered.fasta	Enterobacter hormaechei	Different Species
IMP	BQ	6	BY	2	indirect	-631	hospital	ERR4280157_filtered.fasta	Citrobacter freundii	ERR4280235_filtered.fasta	Enterobacter hormaechei	Different Species
IMP	BQ	6	BY	3	indirect	-632	hospital	ERR4280157_filtered.fasta	Citrobacter freundii	ERR4280235_filtered.fasta	Enterobacter hormaechei	Different Species
IMP	BQ	6	BY	4	indirect	-667	hospital	ERR4280157_filtered.fasta	Citrobacter freundii	ERR4280235_filtered.fasta	Enterobacter hormaechei	Different Species
IMP	BQ	7	BR	3	indirect	-553	hospital	ERR4280157_filtered.fasta	Citrobacter freundii	ERR4280228_filtered.fasta	Klebsiella pneumoniae	Different Species
IMP	BQ	7	BR	3	indirect	-553	hospital	ERR4280157_filtered.fasta	Citrobacter freundii	ERR4280229_filtered.fasta	Enterobacter hormaechei	Different Species				Citrobacter_freundii_ERR4280157_plasmid_AA739	Enterobacter_hormaechei_ERR4280229_plasmid_AA739	1
IMP	BQ	7	BR	5	indirect	-554	hospital	ERR4280157_filtered.fasta	Citrobacter freundii	ERR4280228_filtered.fasta	Klebsiella pneumoniae	Different Species
IMP	BQ	7	BR	5	indirect	-554	hospital	ERR4280157_filtered.fasta	Citrobacter freundii	ERR4280229_filtered.fasta	Enterobacter hormaechei	Different Species				Citrobacter_freundii_ERR4280157_plasmid_AA739	Enterobacter_hormaechei_ERR4280229_plasmid_AA739	1
IMP	BQ	7	BR	6	indirect	-606	hospital	ERR4280157_filtered.fasta	Citrobacter freundii	ERR4280228_filtered.fasta	Klebsiella pneumoniae	Different Species
IMP	BQ	7	BR	6	indirect	-606	hospital	ERR4280157_filtered.fasta	Citrobacter freundii	ERR4280229_filtered.fasta	Enterobacter hormaechei	Different Species				Citrobacter_freundii_ERR4280157_plasmid_AA739	Enterobacter_hormaechei_ERR4280229_plasmid_AA739	1
IMP	BQ	7	BR	7	indirect	-622	hospital	ERR4280157_filtered.fasta	Citrobacter freundii	ERR4280228_filtered.fasta	Klebsiella pneumoniae	Different Species
IMP	BQ	7	BR	7	indirect	-622	hospital	ERR4280157_filtered.fasta	Citrobacter freundii	ERR4280229_filtered.fasta	Enterobacter hormaechei	Different Species				Citrobacter_freundii_ERR4280157_plasmid_AA739	Enterobacter_hormaechei_ERR4280229_plasmid_AA739	1
IMP	BQ	7	BS	1	indirect	-582	ward	ERR4280157_filtered.fasta	Citrobacter freundii	ERR4280194_filtered.fasta	Escherichia coli	Different Species				Citrobacter_freundii_ERR4280157_plasmid_AA739	Escherichia_coli_ERR4280194_plasmid_AA739	0
IMP	BQ	7	BS	2	indirect	-629	hospital	ERR4280157_filtered.fasta	Citrobacter freundii	ERR4280194_filtered.fasta	Escherichia coli	Different Species				Citrobacter_freundii_ERR4280157_plasmid_AA739	Escherichia_coli_ERR4280194_plasmid_AA739	0
IMP	BQ	7	BT	1	indirect	-140	building	ERR4280157_filtered.fasta	Citrobacter freundii	ERR4280230_filtered.fasta	Enterobacter asburiae	Different Species
IMP	BQ	7	BT	2	indirect	-612	building	ERR4280157_filtered.fasta	Citrobacter freundii	ERR4280230_filtered.fasta	Enterobacter asburiae	Different Species
IMP	BQ	7	BU	1	indirect	-618	hospital	ERR4280157_filtered.fasta	Citrobacter freundii	ERR4280231_filtered.fasta	Enterobacter roggenkampii	Different Species
IMP	BQ	7	BV	1	indirect	-304	ward	ERR4280157_filtered.fasta	Citrobacter freundii	ERR4280193_filtered.fasta	Enterobacter hormaechei	Different Species				Citrobacter_freundii_ERR4280157_plasmid_AA739	Enterobacter_hormaechei_ERR4280193_plasmid_AA739	1
IMP	BQ	7	BV	2	indirect	-371	hospital	ERR4280157_filtered.fasta	Citrobacter freundii	ERR4280193_filtered.fasta	Enterobacter hormaechei	Different Species				Citrobacter_freundii_ERR4280157_plasmid_AA739	Enterobacter_hormaechei_ERR4280193_plasmid_AA739	1
IMP	BQ	7	BV	3	indirect	-413	hospital	ERR4280157_filtered.fasta	Citrobacter freundii	ERR4280193_filtered.fasta	Enterobacter hormaechei	Different Species				Citrobacter_freundii_ERR4280157_plasmid_AA739	Enterobacter_hormaechei_ERR4280193_plasmid_AA739	1
IMP	BQ	7	BV	4	indirect	-414	hospital	ERR4280157_filtered.fasta	Citrobacter freundii	ERR4280193_filtered.fasta	Enterobacter hormaechei	Different Species				Citrobacter_freundii_ERR4280157_plasmid_AA739	Enterobacter_hormaechei_ERR4280193_plasmid_AA739	1
IMP	BQ	7	BV	5	indirect	-418	ward	ERR4280157_filtered.fasta	Citrobacter freundii	ERR4280193_filtered.fasta	Enterobacter hormaechei	Different Species				Citrobacter_freundii_ERR4280157_plasmid_AA739	Enterobacter_hormaechei_ERR4280193_plasmid_AA739	1
IMP	BQ	7	BV	6	indirect	-418	hospital	ERR4280157_filtered.fasta	Citrobacter freundii	ERR4280193_filtered.fasta	Enterobacter hormaechei	Different Species				Citrobacter_freundii_ERR4280157_plasmid_AA739	Enterobacter_hormaechei_ERR4280193_plasmid_AA739	1
IMP	BQ	7	BV	7	indirect	-419	ward	ERR4280157_filtered.fasta	Citrobacter freundii	ERR4280193_filtered.fasta	Enterobacter hormaechei	Different Species				Citrobacter_freundii_ERR4280157_plasmid_AA739	Enterobacter_hormaechei_ERR4280193_plasmid_AA739	1
IMP	BQ	7	BV	8	indirect	-454	ward	ERR4280157_filtered.fasta	Citrobacter freundii	ERR4280193_filtered.fasta	Enterobacter hormaechei	Different Species				Citrobacter_freundii_ERR4280157_plasmid_AA739	Enterobacter_hormaechei_ERR4280193_plasmid_AA739	1
IMP	BQ	7	BV	9	indirect	-511	ward	ERR4280157_filtered.fasta	Citrobacter freundii	ERR4280193_filtered.fasta	Enterobacter hormaechei	Different Species				Citrobacter_freundii_ERR4280157_plasmid_AA739	Enterobacter_hormaechei_ERR4280193_plasmid_AA739	1
IMP	BQ	7	BV	10	indirect	-564	hospital	ERR4280157_filtered.fasta	Citrobacter freundii	ERR4280193_filtered.fasta	Enterobacter hormaechei	Different Species				Citrobacter_freundii_ERR4280157_plasmid_AA739	Enterobacter_hormaechei_ERR4280193_plasmid_AA739	1
IMP	BQ	7	BV	11	indirect	-565	hospital	ERR4280157_filtered.fasta	Citrobacter freundii	ERR4280193_filtered.fasta	Enterobacter hormaechei	Different Species				Citrobacter_freundii_ERR4280157_plasmid_AA739	Enterobacter_hormaechei_ERR4280193_plasmid_AA739	1
IMP	BQ	7	BV	12	indirect	-623	hospital	ERR4280157_filtered.fasta	Citrobacter freundii	ERR4280193_filtered.fasta	Enterobacter hormaechei	Different Species				Citrobacter_freundii_ERR4280157_plasmid_AA739	Enterobacter_hormaechei_ERR4280193_plasmid_AA739	1
IMP	BQ	7	BW	7	indirect	-580	hospital	ERR4280157_filtered.fasta	Citrobacter freundii	ERR4280234_filtered.fasta	Enterobacter hormaechei	Different Species				Citrobacter_freundii_ERR4280157_plasmid_AA739	Enterobacter_hormaechei_ERR4280234_plasmid_AA739	1
IMP	BQ	7	BW	8	indirect	-581	hospital	ERR4280157_filtered.fasta	Citrobacter freundii	ERR4280234_filtered.fasta	Enterobacter hormaechei	Different Species				Citrobacter_freundii_ERR4280157_plasmid_AA739	Enterobacter_hormaechei_ERR4280234_plasmid_AA739	1
IMP	BQ	7	BX	6	indirect	-577	building	ERR4280157_filtered.fasta	Citrobacter freundii	ERR4280232_filtered.fasta	Enterobacter asburiae	Different Species
IMP	BQ	7	BX	6	indirect	-577	building	ERR4280157_filtered.fasta	Citrobacter freundii	ERR4280233_filtered.fasta	Escherichia coli	Different Species
IMP	BQ	7	BX	7	indirect	-583	building	ERR4280157_filtered.fasta	Citrobacter freundii	ERR4280232_filtered.fasta	Enterobacter asburiae	Different Species
IMP	BQ	7	BX	7	indirect	-583	building	ERR4280157_filtered.fasta	Citrobacter freundii	ERR4280233_filtered.fasta	Escherichia coli	Different Species
IMP	BQ	7	BX	8	indirect	-583	building	ERR4280157_filtered.fasta	Citrobacter freundii	ERR4280232_filtered.fasta	Enterobacter asburiae	Different Species
IMP	BQ	7	BX	8	indirect	-583	building	ERR4280157_filtered.fasta	Citrobacter freundii	ERR4280233_filtered.fasta	Escherichia coli	Different Species
IMP	BQ	7	BX	9	indirect	-584	building	ERR4280157_filtered.fasta	Citrobacter freundii	ERR4280232_filtered.fasta	Enterobacter asburiae	Different Species
IMP	BQ	7	BX	9	indirect	-584	building	ERR4280157_filtered.fasta	Citrobacter freundii	ERR4280233_filtered.fasta	Escherichia coli	Different Species
IMP	BQ	7	BX	10	indirect	-585	building	ERR4280157_filtered.fasta	Citrobacter freundii	ERR4280232_filtered.fasta	Enterobacter asburiae	Different Species
IMP	BQ	7	BX	10	indirect	-585	building	ERR4280157_filtered.fasta	Citrobacter freundii	ERR4280233_filtered.fasta	Escherichia coli	Different Species
IMP	BQ	7	BX	11	indirect	-597	building	ERR4280157_filtered.fasta	Citrobacter freundii	ERR4280232_filtered.fasta	Enterobacter asburiae	Different Species
IMP	BQ	7	BX	11	indirect	-597	building	ERR4280157_filtered.fasta	Citrobacter freundii	ERR4280233_filtered.fasta	Escherichia coli	Different Species
IMP	BQ	7	BX	12	indirect	-597	building	ERR4280157_filtered.fasta	Citrobacter freundii	ERR4280232_filtered.fasta	Enterobacter asburiae	Different Species
IMP	BQ	7	BX	12	indirect	-597	building	ERR4280157_filtered.fasta	Citrobacter freundii	ERR4280233_filtered.fasta	Escherichia coli	Different Species
IMP	BQ	7	BX	13	indirect	-598	building	ERR4280157_filtered.fasta	Citrobacter freundii	ERR4280232_filtered.fasta	Enterobacter asburiae	Different Species
IMP	BQ	7	BX	13	indirect	-598	building	ERR4280157_filtered.fasta	Citrobacter freundii	ERR4280233_filtered.fasta	Escherichia coli	Different Species
IMP	BQ	7	BX	14	indirect	-598	building	ERR4280157_filtered.fasta	Citrobacter freundii	ERR4280232_filtered.fasta	Enterobacter asburiae	Different Species
IMP	BQ	7	BX	14	indirect	-598	building	ERR4280157_filtered.fasta	Citrobacter freundii	ERR4280233_filtered.fasta	Escherichia coli	Different Species
IMP	BQ	7	BY	1	indirect	-602	hospital	ERR4280157_filtered.fasta	Citrobacter freundii	ERR4280235_filtered.fasta	Enterobacter hormaechei	Different Species
IMP	BQ	7	BY	2	indirect	-630	hospital	ERR4280157_filtered.fasta	Citrobacter freundii	ERR4280235_filtered.fasta	Enterobacter hormaechei	Different Species
IMP	BQ	7	BY	3	indirect	-631	hospital	ERR4280157_filtered.fasta	Citrobacter freundii	ERR4280235_filtered.fasta	Enterobacter hormaechei	Different Species
IMP	BQ	7	BY	4	indirect	-666	hospital	ERR4280157_filtered.fasta	Citrobacter freundii	ERR4280235_filtered.fasta	Enterobacter hormaechei	Different Species
IMP	BQ	8	BR	3	indirect	-553	hospital	ERR4280157_filtered.fasta	Citrobacter freundii	ERR4280228_filtered.fasta	Klebsiella pneumoniae	Different Species
IMP	BQ	8	BR	3	indirect	-553	hospital	ERR4280157_filtered.fasta	Citrobacter freundii	ERR4280229_filtered.fasta	Enterobacter hormaechei	Different Species				Citrobacter_freundii_ERR4280157_plasmid_AA739	Enterobacter_hormaechei_ERR4280229_plasmid_AA739	1
IMP	BQ	8	BR	5	indirect	-554	hospital	ERR4280157_filtered.fasta	Citrobacter freundii	ERR4280228_filtered.fasta	Klebsiella pneumoniae	Different Species
IMP	BQ	8	BR	5	indirect	-554	hospital	ERR4280157_filtered.fasta	Citrobacter freundii	ERR4280229_filtered.fasta	Enterobacter hormaechei	Different Species				Citrobacter_freundii_ERR4280157_plasmid_AA739	Enterobacter_hormaechei_ERR4280229_plasmid_AA739	1
IMP	BQ	8	BR	6	indirect	-606	hospital	ERR4280157_filtered.fasta	Citrobacter freundii	ERR4280228_filtered.fasta	Klebsiella pneumoniae	Different Species
IMP	BQ	8	BR	6	indirect	-606	hospital	ERR4280157_filtered.fasta	Citrobacter freundii	ERR4280229_filtered.fasta	Enterobacter hormaechei	Different Species				Citrobacter_freundii_ERR4280157_plasmid_AA739	Enterobacter_hormaechei_ERR4280229_plasmid_AA739	1
IMP	BQ	8	BR	7	indirect	-622	hospital	ERR4280157_filtered.fasta	Citrobacter freundii	ERR4280228_filtered.fasta	Klebsiella pneumoniae	Different Species
IMP	BQ	8	BR	7	indirect	-622	hospital	ERR4280157_filtered.fasta	Citrobacter freundii	ERR4280229_filtered.fasta	Enterobacter hormaechei	Different Species				Citrobacter_freundii_ERR4280157_plasmid_AA739	Enterobacter_hormaechei_ERR4280229_plasmid_AA739	1
IMP	BQ	8	BS	1	indirect	-582	hospital	ERR4280157_filtered.fasta	Citrobacter freundii	ERR4280194_filtered.fasta	Escherichia coli	Different Species				Citrobacter_freundii_ERR4280157_plasmid_AA739	Escherichia_coli_ERR4280194_plasmid_AA739	0
IMP	BQ	8	BS	2	indirect	-629	hospital	ERR4280157_filtered.fasta	Citrobacter freundii	ERR4280194_filtered.fasta	Escherichia coli	Different Species				Citrobacter_freundii_ERR4280157_plasmid_AA739	Escherichia_coli_ERR4280194_plasmid_AA739	0
IMP	BQ	8	BT	1	indirect	-140	hospital	ERR4280157_filtered.fasta	Citrobacter freundii	ERR4280230_filtered.fasta	Enterobacter asburiae	Different Species
IMP	BQ	8	BT	2	indirect	-612	hospital	ERR4280157_filtered.fasta	Citrobacter freundii	ERR4280230_filtered.fasta	Enterobacter asburiae	Different Species
IMP	BQ	8	BU	1	indirect	-618	hospital	ERR4280157_filtered.fasta	Citrobacter freundii	ERR4280231_filtered.fasta	Enterobacter roggenkampii	Different Species
IMP	BQ	8	BV	1	indirect	-304	hospital	ERR4280157_filtered.fasta	Citrobacter freundii	ERR4280193_filtered.fasta	Enterobacter hormaechei	Different Species				Citrobacter_freundii_ERR4280157_plasmid_AA739	Enterobacter_hormaechei_ERR4280193_plasmid_AA739	1
IMP	BQ	8	BV	2	indirect	-371	hospital	ERR4280157_filtered.fasta	Citrobacter freundii	ERR4280193_filtered.fasta	Enterobacter hormaechei	Different Species				Citrobacter_freundii_ERR4280157_plasmid_AA739	Enterobacter_hormaechei_ERR4280193_plasmid_AA739	1
IMP	BQ	8	BV	3	indirect	-413	ward	ERR4280157_filtered.fasta	Citrobacter freundii	ERR4280193_filtered.fasta	Enterobacter hormaechei	Different Species				Citrobacter_freundii_ERR4280157_plasmid_AA739	Enterobacter_hormaechei_ERR4280193_plasmid_AA739	1
IMP	BQ	8	BV	4	indirect	-414	hospital	ERR4280157_filtered.fasta	Citrobacter freundii	ERR4280193_filtered.fasta	Enterobacter hormaechei	Different Species				Citrobacter_freundii_ERR4280157_plasmid_AA739	Enterobacter_hormaechei_ERR4280193_plasmid_AA739	1
IMP	BQ	8	BV	5	indirect	-418	hospital	ERR4280157_filtered.fasta	Citrobacter freundii	ERR4280193_filtered.fasta	Enterobacter hormaechei	Different Species				Citrobacter_freundii_ERR4280157_plasmid_AA739	Enterobacter_hormaechei_ERR4280193_plasmid_AA739	1
IMP	BQ	8	BV	6	indirect	-418	hospital	ERR4280157_filtered.fasta	Citrobacter freundii	ERR4280193_filtered.fasta	Enterobacter hormaechei	Different Species				Citrobacter_freundii_ERR4280157_plasmid_AA739	Enterobacter_hormaechei_ERR4280193_plasmid_AA739	1
IMP	BQ	8	BV	7	indirect	-419	hospital	ERR4280157_filtered.fasta	Citrobacter freundii	ERR4280193_filtered.fasta	Enterobacter hormaechei	Different Species				Citrobacter_freundii_ERR4280157_plasmid_AA739	Enterobacter_hormaechei_ERR4280193_plasmid_AA739	1
IMP	BQ	8	BV	8	indirect	-454	hospital	ERR4280157_filtered.fasta	Citrobacter freundii	ERR4280193_filtered.fasta	Enterobacter hormaechei	Different Species				Citrobacter_freundii_ERR4280157_plasmid_AA739	Enterobacter_hormaechei_ERR4280193_plasmid_AA739	1
IMP	BQ	8	BV	9	indirect	-511	hospital	ERR4280157_filtered.fasta	Citrobacter freundii	ERR4280193_filtered.fasta	Enterobacter hormaechei	Different Species				Citrobacter_freundii_ERR4280157_plasmid_AA739	Enterobacter_hormaechei_ERR4280193_plasmid_AA739	1
IMP	BQ	8	BV	10	indirect	-564	ward	ERR4280157_filtered.fasta	Citrobacter freundii	ERR4280193_filtered.fasta	Enterobacter hormaechei	Different Species				Citrobacter_freundii_ERR4280157_plasmid_AA739	Enterobacter_hormaechei_ERR4280193_plasmid_AA739	1
IMP	BQ	8	BV	11	indirect	-565	hospital	ERR4280157_filtered.fasta	Citrobacter freundii	ERR4280193_filtered.fasta	Enterobacter hormaechei	Different Species				Citrobacter_freundii_ERR4280157_plasmid_AA739	Enterobacter_hormaechei_ERR4280193_plasmid_AA739	1
IMP	BQ	8	BV	12	indirect	-623	hospital	ERR4280157_filtered.fasta	Citrobacter freundii	ERR4280193_filtered.fasta	Enterobacter hormaechei	Different Species				Citrobacter_freundii_ERR4280157_plasmid_AA739	Enterobacter_hormaechei_ERR4280193_plasmid_AA739	1
IMP	BQ	8	BW	7	indirect	-580	hospital	ERR4280157_filtered.fasta	Citrobacter freundii	ERR4280234_filtered.fasta	Enterobacter hormaechei	Different Species				Citrobacter_freundii_ERR4280157_plasmid_AA739	Enterobacter_hormaechei_ERR4280234_plasmid_AA739	1
IMP	BQ	8	BW	8	indirect	-581	hospital	ERR4280157_filtered.fasta	Citrobacter freundii	ERR4280234_filtered.fasta	Enterobacter hormaechei	Different Species				Citrobacter_freundii_ERR4280157_plasmid_AA739	Enterobacter_hormaechei_ERR4280234_plasmid_AA739	1
IMP	BQ	8	BX	6	indirect	-577	hospital	ERR4280157_filtered.fasta	Citrobacter freundii	ERR4280232_filtered.fasta	Enterobacter asburiae	Different Species
IMP	BQ	8	BX	6	indirect	-577	hospital	ERR4280157_filtered.fasta	Citrobacter freundii	ERR4280233_filtered.fasta	Escherichia coli	Different Species
IMP	BQ	8	BX	7	indirect	-583	hospital	ERR4280157_filtered.fasta	Citrobacter freundii	ERR4280232_filtered.fasta	Enterobacter asburiae	Different Species
IMP	BQ	8	BX	7	indirect	-583	hospital	ERR4280157_filtered.fasta	Citrobacter freundii	ERR4280233_filtered.fasta	Escherichia coli	Different Species
IMP	BQ	8	BX	8	indirect	-583	hospital	ERR4280157_filtered.fasta	Citrobacter freundii	ERR4280232_filtered.fasta	Enterobacter asburiae	Different Species
IMP	BQ	8	BX	8	indirect	-583	hospital	ERR4280157_filtered.fasta	Citrobacter freundii	ERR4280233_filtered.fasta	Escherichia coli	Different Species
IMP	BQ	8	BX	9	indirect	-584	hospital	ERR4280157_filtered.fasta	Citrobacter freundii	ERR4280232_filtered.fasta	Enterobacter asburiae	Different Species
IMP	BQ	8	BX	9	indirect	-584	hospital	ERR4280157_filtered.fasta	Citrobacter freundii	ERR4280233_filtered.fasta	Escherichia coli	Different Species
IMP	BQ	8	BX	10	indirect	-585	hospital	ERR4280157_filtered.fasta	Citrobacter freundii	ERR4280232_filtered.fasta	Enterobacter asburiae	Different Species
IMP	BQ	8	BX	10	indirect	-585	hospital	ERR4280157_filtered.fasta	Citrobacter freundii	ERR4280233_filtered.fasta	Escherichia coli	Different Species
IMP	BQ	8	BX	11	indirect	-597	hospital	ERR4280157_filtered.fasta	Citrobacter freundii	ERR4280232_filtered.fasta	Enterobacter asburiae	Different Species
IMP	BQ	8	BX	11	indirect	-597	hospital	ERR4280157_filtered.fasta	Citrobacter freundii	ERR4280233_filtered.fasta	Escherichia coli	Different Species
IMP	BQ	8	BX	12	indirect	-597	hospital	ERR4280157_filtered.fasta	Citrobacter freundii	ERR4280232_filtered.fasta	Enterobacter asburiae	Different Species
IMP	BQ	8	BX	12	indirect	-597	hospital	ERR4280157_filtered.fasta	Citrobacter freundii	ERR4280233_filtered.fasta	Escherichia coli	Different Species
IMP	BQ	8	BX	13	indirect	-598	hospital	ERR4280157_filtered.fasta	Citrobacter freundii	ERR4280232_filtered.fasta	Enterobacter asburiae	Different Species
IMP	BQ	8	BX	13	indirect	-598	hospital	ERR4280157_filtered.fasta	Citrobacter freundii	ERR4280233_filtered.fasta	Escherichia coli	Different Species
IMP	BQ	8	BX	14	indirect	-598	hospital	ERR4280157_filtered.fasta	Citrobacter freundii	ERR4280232_filtered.fasta	Enterobacter asburiae	Different Species
IMP	BQ	8	BX	14	indirect	-598	hospital	ERR4280157_filtered.fasta	Citrobacter freundii	ERR4280233_filtered.fasta	Escherichia coli	Different Species
IMP	BQ	8	BY	1	indirect	-602	hospital	ERR4280157_filtered.fasta	Citrobacter freundii	ERR4280235_filtered.fasta	Enterobacter hormaechei	Different Species
IMP	BQ	8	BY	2	indirect	-630	hospital	ERR4280157_filtered.fasta	Citrobacter freundii	ERR4280235_filtered.fasta	Enterobacter hormaechei	Different Species
IMP	BQ	8	BY	3	indirect	-631	hospital	ERR4280157_filtered.fasta	Citrobacter freundii	ERR4280235_filtered.fasta	Enterobacter hormaechei	Different Species
IMP	BQ	8	BY	4	indirect	-666	hospital	ERR4280157_filtered.fasta	Citrobacter freundii	ERR4280235_filtered.fasta	Enterobacter hormaechei	Different Species
IMP	BQ	9	BR	3	indirect	-550	hospital	ERR4280157_filtered.fasta	Citrobacter freundii	ERR4280228_filtered.fasta	Klebsiella pneumoniae	Different Species
IMP	BQ	9	BR	3	indirect	-550	hospital	ERR4280157_filtered.fasta	Citrobacter freundii	ERR4280229_filtered.fasta	Enterobacter hormaechei	Different Species				Citrobacter_freundii_ERR4280157_plasmid_AA739	Enterobacter_hormaechei_ERR4280229_plasmid_AA739	1
IMP	BQ	9	BR	5	indirect	-551	hospital	ERR4280157_filtered.fasta	Citrobacter freundii	ERR4280228_filtered.fasta	Klebsiella pneumoniae	Different Species
IMP	BQ	9	BR	5	indirect	-551	hospital	ERR4280157_filtered.fasta	Citrobacter freundii	ERR4280229_filtered.fasta	Enterobacter hormaechei	Different Species				Citrobacter_freundii_ERR4280157_plasmid_AA739	Enterobacter_hormaechei_ERR4280229_plasmid_AA739	1
IMP	BQ	9	BR	6	indirect	-603	hospital	ERR4280157_filtered.fasta	Citrobacter freundii	ERR4280228_filtered.fasta	Klebsiella pneumoniae	Different Species
IMP	BQ	9	BR	6	indirect	-603	hospital	ERR4280157_filtered.fasta	Citrobacter freundii	ERR4280229_filtered.fasta	Enterobacter hormaechei	Different Species				Citrobacter_freundii_ERR4280157_plasmid_AA739	Enterobacter_hormaechei_ERR4280229_plasmid_AA739	1
IMP	BQ	9	BR	7	indirect	-619	hospital	ERR4280157_filtered.fasta	Citrobacter freundii	ERR4280228_filtered.fasta	Klebsiella pneumoniae	Different Species
IMP	BQ	9	BR	7	indirect	-619	hospital	ERR4280157_filtered.fasta	Citrobacter freundii	ERR4280229_filtered.fasta	Enterobacter hormaechei	Different Species				Citrobacter_freundii_ERR4280157_plasmid_AA739	Enterobacter_hormaechei_ERR4280229_plasmid_AA739	1
IMP	BQ	9	BS	1	indirect	-579	ward	ERR4280157_filtered.fasta	Citrobacter freundii	ERR4280194_filtered.fasta	Escherichia coli	Different Species				Citrobacter_freundii_ERR4280157_plasmid_AA739	Escherichia_coli_ERR4280194_plasmid_AA739	0
IMP	BQ	9	BS	2	indirect	-626	hospital	ERR4280157_filtered.fasta	Citrobacter freundii	ERR4280194_filtered.fasta	Escherichia coli	Different Species				Citrobacter_freundii_ERR4280157_plasmid_AA739	Escherichia_coli_ERR4280194_plasmid_AA739	0
IMP	BQ	9	BT	1	indirect	-137	building	ERR4280157_filtered.fasta	Citrobacter freundii	ERR4280230_filtered.fasta	Enterobacter asburiae	Different Species
IMP	BQ	9	BT	2	indirect	-609	building	ERR4280157_filtered.fasta	Citrobacter freundii	ERR4280230_filtered.fasta	Enterobacter asburiae	Different Species
IMP	BQ	9	BU	1	indirect	-615	hospital	ERR4280157_filtered.fasta	Citrobacter freundii	ERR4280231_filtered.fasta	Enterobacter roggenkampii	Different Species
IMP	BQ	9	BV	1	indirect	-301	ward	ERR4280157_filtered.fasta	Citrobacter freundii	ERR4280193_filtered.fasta	Enterobacter hormaechei	Different Species				Citrobacter_freundii_ERR4280157_plasmid_AA739	Enterobacter_hormaechei_ERR4280193_plasmid_AA739	1
IMP	BQ	9	BV	2	indirect	-368	hospital	ERR4280157_filtered.fasta	Citrobacter freundii	ERR4280193_filtered.fasta	Enterobacter hormaechei	Different Species				Citrobacter_freundii_ERR4280157_plasmid_AA739	Enterobacter_hormaechei_ERR4280193_plasmid_AA739	1
IMP	BQ	9	BV	3	indirect	-410	hospital	ERR4280157_filtered.fasta	Citrobacter freundii	ERR4280193_filtered.fasta	Enterobacter hormaechei	Different Species				Citrobacter_freundii_ERR4280157_plasmid_AA739	Enterobacter_hormaechei_ERR4280193_plasmid_AA739	1
IMP	BQ	9	BV	4	indirect	-411	hospital	ERR4280157_filtered.fasta	Citrobacter freundii	ERR4280193_filtered.fasta	Enterobacter hormaechei	Different Species				Citrobacter_freundii_ERR4280157_plasmid_AA739	Enterobacter_hormaechei_ERR4280193_plasmid_AA739	1
IMP	BQ	9	BV	5	indirect	-415	ward	ERR4280157_filtered.fasta	Citrobacter freundii	ERR4280193_filtered.fasta	Enterobacter hormaechei	Different Species				Citrobacter_freundii_ERR4280157_plasmid_AA739	Enterobacter_hormaechei_ERR4280193_plasmid_AA739	1
IMP	BQ	9	BV	6	indirect	-415	hospital	ERR4280157_filtered.fasta	Citrobacter freundii	ERR4280193_filtered.fasta	Enterobacter hormaechei	Different Species				Citrobacter_freundii_ERR4280157_plasmid_AA739	Enterobacter_hormaechei_ERR4280193_plasmid_AA739	1
IMP	BQ	9	BV	7	indirect	-416	ward	ERR4280157_filtered.fasta	Citrobacter freundii	ERR4280193_filtered.fasta	Enterobacter hormaechei	Different Species				Citrobacter_freundii_ERR4280157_plasmid_AA739	Enterobacter_hormaechei_ERR4280193_plasmid_AA739	1
IMP	BQ	9	BV	8	indirect	-451	ward	ERR4280157_filtered.fasta	Citrobacter freundii	ERR4280193_filtered.fasta	Enterobacter hormaechei	Different Species				Citrobacter_freundii_ERR4280157_plasmid_AA739	Enterobacter_hormaechei_ERR4280193_plasmid_AA739	1
IMP	BQ	9	BV	9	indirect	-508	ward	ERR4280157_filtered.fasta	Citrobacter freundii	ERR4280193_filtered.fasta	Enterobacter hormaechei	Different Species				Citrobacter_freundii_ERR4280157_plasmid_AA739	Enterobacter_hormaechei_ERR4280193_plasmid_AA739	1
IMP	BQ	9	BV	10	indirect	-561	hospital	ERR4280157_filtered.fasta	Citrobacter freundii	ERR4280193_filtered.fasta	Enterobacter hormaechei	Different Species				Citrobacter_freundii_ERR4280157_plasmid_AA739	Enterobacter_hormaechei_ERR4280193_plasmid_AA739	1
IMP	BQ	9	BV	11	indirect	-562	hospital	ERR4280157_filtered.fasta	Citrobacter freundii	ERR4280193_filtered.fasta	Enterobacter hormaechei	Different Species				Citrobacter_freundii_ERR4280157_plasmid_AA739	Enterobacter_hormaechei_ERR4280193_plasmid_AA739	1
IMP	BQ	9	BV	12	indirect	-620	hospital	ERR4280157_filtered.fasta	Citrobacter freundii	ERR4280193_filtered.fasta	Enterobacter hormaechei	Different Species				Citrobacter_freundii_ERR4280157_plasmid_AA739	Enterobacter_hormaechei_ERR4280193_plasmid_AA739	1
IMP	BQ	9	BW	7	indirect	-577	hospital	ERR4280157_filtered.fasta	Citrobacter freundii	ERR4280234_filtered.fasta	Enterobacter hormaechei	Different Species				Citrobacter_freundii_ERR4280157_plasmid_AA739	Enterobacter_hormaechei_ERR4280234_plasmid_AA739	1
IMP	BQ	9	BW	8	indirect	-578	hospital	ERR4280157_filtered.fasta	Citrobacter freundii	ERR4280234_filtered.fasta	Enterobacter hormaechei	Different Species				Citrobacter_freundii_ERR4280157_plasmid_AA739	Enterobacter_hormaechei_ERR4280234_plasmid_AA739	1
IMP	BQ	9	BX	6	indirect	-574	building	ERR4280157_filtered.fasta	Citrobacter freundii	ERR4280232_filtered.fasta	Enterobacter asburiae	Different Species
IMP	BQ	9	BX	6	indirect	-574	building	ERR4280157_filtered.fasta	Citrobacter freundii	ERR4280233_filtered.fasta	Escherichia coli	Different Species
IMP	BQ	9	BX	7	indirect	-580	building	ERR4280157_filtered.fasta	Citrobacter freundii	ERR4280232_filtered.fasta	Enterobacter asburiae	Different Species
IMP	BQ	9	BX	7	indirect	-580	building	ERR4280157_filtered.fasta	Citrobacter freundii	ERR4280233_filtered.fasta	Escherichia coli	Different Species
IMP	BQ	9	BX	8	indirect	-580	building	ERR4280157_filtered.fasta	Citrobacter freundii	ERR4280232_filtered.fasta	Enterobacter asburiae	Different Species
IMP	BQ	9	BX	8	indirect	-580	building	ERR4280157_filtered.fasta	Citrobacter freundii	ERR4280233_filtered.fasta	Escherichia coli	Different Species
IMP	BQ	9	BX	9	indirect	-581	building	ERR4280157_filtered.fasta	Citrobacter freundii	ERR4280232_filtered.fasta	Enterobacter asburiae	Different Species
IMP	BQ	9	BX	9	indirect	-581	building	ERR4280157_filtered.fasta	Citrobacter freundii	ERR4280233_filtered.fasta	Escherichia coli	Different Species
IMP	BQ	9	BX	10	indirect	-582	building	ERR4280157_filtered.fasta	Citrobacter freundii	ERR4280232_filtered.fasta	Enterobacter asburiae	Different Species
IMP	BQ	9	BX	10	indirect	-582	building	ERR4280157_filtered.fasta	Citrobacter freundii	ERR4280233_filtered.fasta	Escherichia coli	Different Species
IMP	BQ	9	BX	11	indirect	-594	building	ERR4280157_filtered.fasta	Citrobacter freundii	ERR4280232_filtered.fasta	Enterobacter asburiae	Different Species
IMP	BQ	9	BX	11	indirect	-594	building	ERR4280157_filtered.fasta	Citrobacter freundii	ERR4280233_filtered.fasta	Escherichia coli	Different Species
IMP	BQ	9	BX	12	indirect	-594	building	ERR4280157_filtered.fasta	Citrobacter freundii	ERR4280232_filtered.fasta	Enterobacter asburiae	Different Species
IMP	BQ	9	BX	12	indirect	-594	building	ERR4280157_filtered.fasta	Citrobacter freundii	ERR4280233_filtered.fasta	Escherichia coli	Different Species
IMP	BQ	9	BX	13	indirect	-595	building	ERR4280157_filtered.fasta	Citrobacter freundii	ERR4280232_filtered.fasta	Enterobacter asburiae	Different Species
IMP	BQ	9	BX	13	indirect	-595	building	ERR4280157_filtered.fasta	Citrobacter freundii	ERR4280233_filtered.fasta	Escherichia coli	Different Species
IMP	BQ	9	BX	14	indirect	-595	building	ERR4280157_filtered.fasta	Citrobacter freundii	ERR4280232_filtered.fasta	Enterobacter asburiae	Different Species
IMP	BQ	9	BX	14	indirect	-595	building	ERR4280157_filtered.fasta	Citrobacter freundii	ERR4280233_filtered.fasta	Escherichia coli	Different Species
IMP	BQ	9	BY	1	indirect	-599	hospital	ERR4280157_filtered.fasta	Citrobacter freundii	ERR4280235_filtered.fasta	Enterobacter hormaechei	Different Species
IMP	BQ	9	BY	2	indirect	-627	hospital	ERR4280157_filtered.fasta	Citrobacter freundii	ERR4280235_filtered.fasta	Enterobacter hormaechei	Different Species
IMP	BQ	9	BY	3	indirect	-628	hospital	ERR4280157_filtered.fasta	Citrobacter freundii	ERR4280235_filtered.fasta	Enterobacter hormaechei	Different Species
IMP	BQ	9	BY	4	indirect	-663	hospital	ERR4280157_filtered.fasta	Citrobacter freundii	ERR4280235_filtered.fasta	Enterobacter hormaechei	Different Species
IMP	BQ	10	BR	3	indirect	-550	hospital	ERR4280157_filtered.fasta	Citrobacter freundii	ERR4280228_filtered.fasta	Klebsiella pneumoniae	Different Species
IMP	BQ	10	BR	3	indirect	-550	hospital	ERR4280157_filtered.fasta	Citrobacter freundii	ERR4280229_filtered.fasta	Enterobacter hormaechei	Different Species				Citrobacter_freundii_ERR4280157_plasmid_AA739	Enterobacter_hormaechei_ERR4280229_plasmid_AA739	1
IMP	BQ	10	BR	5	indirect	-551	hospital	ERR4280157_filtered.fasta	Citrobacter freundii	ERR4280228_filtered.fasta	Klebsiella pneumoniae	Different Species
IMP	BQ	10	BR	5	indirect	-551	hospital	ERR4280157_filtered.fasta	Citrobacter freundii	ERR4280229_filtered.fasta	Enterobacter hormaechei	Different Species				Citrobacter_freundii_ERR4280157_plasmid_AA739	Enterobacter_hormaechei_ERR4280229_plasmid_AA739	1
IMP	BQ	10	BR	6	indirect	-603	hospital	ERR4280157_filtered.fasta	Citrobacter freundii	ERR4280228_filtered.fasta	Klebsiella pneumoniae	Different Species
IMP	BQ	10	BR	6	indirect	-603	hospital	ERR4280157_filtered.fasta	Citrobacter freundii	ERR4280229_filtered.fasta	Enterobacter hormaechei	Different Species				Citrobacter_freundii_ERR4280157_plasmid_AA739	Enterobacter_hormaechei_ERR4280229_plasmid_AA739	1
IMP	BQ	10	BR	7	indirect	-619	hospital	ERR4280157_filtered.fasta	Citrobacter freundii	ERR4280228_filtered.fasta	Klebsiella pneumoniae	Different Species
IMP	BQ	10	BR	7	indirect	-619	hospital	ERR4280157_filtered.fasta	Citrobacter freundii	ERR4280229_filtered.fasta	Enterobacter hormaechei	Different Species				Citrobacter_freundii_ERR4280157_plasmid_AA739	Enterobacter_hormaechei_ERR4280229_plasmid_AA739	1
IMP	BQ	10	BS	1	indirect	-579	hospital	ERR4280157_filtered.fasta	Citrobacter freundii	ERR4280194_filtered.fasta	Escherichia coli	Different Species				Citrobacter_freundii_ERR4280157_plasmid_AA739	Escherichia_coli_ERR4280194_plasmid_AA739	0
IMP	BQ	10	BS	2	indirect	-626	hospital	ERR4280157_filtered.fasta	Citrobacter freundii	ERR4280194_filtered.fasta	Escherichia coli	Different Species				Citrobacter_freundii_ERR4280157_plasmid_AA739	Escherichia_coli_ERR4280194_plasmid_AA739	0
IMP	BQ	10	BT	1	indirect	-137	hospital	ERR4280157_filtered.fasta	Citrobacter freundii	ERR4280230_filtered.fasta	Enterobacter asburiae	Different Species
IMP	BQ	10	BT	2	indirect	-609	hospital	ERR4280157_filtered.fasta	Citrobacter freundii	ERR4280230_filtered.fasta	Enterobacter asburiae	Different Species
IMP	BQ	10	BU	1	indirect	-615	hospital	ERR4280157_filtered.fasta	Citrobacter freundii	ERR4280231_filtered.fasta	Enterobacter roggenkampii	Different Species
IMP	BQ	10	BV	1	indirect	-301	hospital	ERR4280157_filtered.fasta	Citrobacter freundii	ERR4280193_filtered.fasta	Enterobacter hormaechei	Different Species				Citrobacter_freundii_ERR4280157_plasmid_AA739	Enterobacter_hormaechei_ERR4280193_plasmid_AA739	1
IMP	BQ	10	BV	2	indirect	-368	ward	ERR4280157_filtered.fasta	Citrobacter freundii	ERR4280193_filtered.fasta	Enterobacter hormaechei	Different Species				Citrobacter_freundii_ERR4280157_plasmid_AA739	Enterobacter_hormaechei_ERR4280193_plasmid_AA739	1
IMP	BQ	10	BV	3	indirect	-410	hospital	ERR4280157_filtered.fasta	Citrobacter freundii	ERR4280193_filtered.fasta	Enterobacter hormaechei	Different Species				Citrobacter_freundii_ERR4280157_plasmid_AA739	Enterobacter_hormaechei_ERR4280193_plasmid_AA739	1
IMP	BQ	10	BV	4	indirect	-411	ward	ERR4280157_filtered.fasta	Citrobacter freundii	ERR4280193_filtered.fasta	Enterobacter hormaechei	Different Species				Citrobacter_freundii_ERR4280157_plasmid_AA739	Enterobacter_hormaechei_ERR4280193_plasmid_AA739	1
IMP	BQ	10	BV	5	indirect	-415	hospital	ERR4280157_filtered.fasta	Citrobacter freundii	ERR4280193_filtered.fasta	Enterobacter hormaechei	Different Species				Citrobacter_freundii_ERR4280157_plasmid_AA739	Enterobacter_hormaechei_ERR4280193_plasmid_AA739	1
IMP	BQ	10	BV	6	indirect	-415	ward	ERR4280157_filtered.fasta	Citrobacter freundii	ERR4280193_filtered.fasta	Enterobacter hormaechei	Different Species				Citrobacter_freundii_ERR4280157_plasmid_AA739	Enterobacter_hormaechei_ERR4280193_plasmid_AA739	1
IMP	BQ	10	BV	7	indirect	-416	hospital	ERR4280157_filtered.fasta	Citrobacter freundii	ERR4280193_filtered.fasta	Enterobacter hormaechei	Different Species				Citrobacter_freundii_ERR4280157_plasmid_AA739	Enterobacter_hormaechei_ERR4280193_plasmid_AA739	1
IMP	BQ	10	BV	8	indirect	-451	hospital	ERR4280157_filtered.fasta	Citrobacter freundii	ERR4280193_filtered.fasta	Enterobacter hormaechei	Different Species				Citrobacter_freundii_ERR4280157_plasmid_AA739	Enterobacter_hormaechei_ERR4280193_plasmid_AA739	1
IMP	BQ	10	BV	9	indirect	-508	hospital	ERR4280157_filtered.fasta	Citrobacter freundii	ERR4280193_filtered.fasta	Enterobacter hormaechei	Different Species				Citrobacter_freundii_ERR4280157_plasmid_AA739	Enterobacter_hormaechei_ERR4280193_plasmid_AA739	1
IMP	BQ	10	BV	10	indirect	-561	hospital	ERR4280157_filtered.fasta	Citrobacter freundii	ERR4280193_filtered.fasta	Enterobacter hormaechei	Different Species				Citrobacter_freundii_ERR4280157_plasmid_AA739	Enterobacter_hormaechei_ERR4280193_plasmid_AA739	1
IMP	BQ	10	BV	11	indirect	-562	hospital	ERR4280157_filtered.fasta	Citrobacter freundii	ERR4280193_filtered.fasta	Enterobacter hormaechei	Different Species				Citrobacter_freundii_ERR4280157_plasmid_AA739	Enterobacter_hormaechei_ERR4280193_plasmid_AA739	1
IMP	BQ	10	BV	12	indirect	-620	ward	ERR4280157_filtered.fasta	Citrobacter freundii	ERR4280193_filtered.fasta	Enterobacter hormaechei	Different Species				Citrobacter_freundii_ERR4280157_plasmid_AA739	Enterobacter_hormaechei_ERR4280193_plasmid_AA739	1
IMP	BQ	10	BW	7	indirect	-577	building	ERR4280157_filtered.fasta	Citrobacter freundii	ERR4280234_filtered.fasta	Enterobacter hormaechei	Different Species				Citrobacter_freundii_ERR4280157_plasmid_AA739	Enterobacter_hormaechei_ERR4280234_plasmid_AA739	1
IMP	BQ	10	BW	8	indirect	-578	building	ERR4280157_filtered.fasta	Citrobacter freundii	ERR4280234_filtered.fasta	Enterobacter hormaechei	Different Species				Citrobacter_freundii_ERR4280157_plasmid_AA739	Enterobacter_hormaechei_ERR4280234_plasmid_AA739	1
IMP	BQ	10	BX	6	indirect	-574	hospital	ERR4280157_filtered.fasta	Citrobacter freundii	ERR4280232_filtered.fasta	Enterobacter asburiae	Different Species
IMP	BQ	10	BX	6	indirect	-574	hospital	ERR4280157_filtered.fasta	Citrobacter freundii	ERR4280233_filtered.fasta	Escherichia coli	Different Species
IMP	BQ	10	BX	7	indirect	-580	hospital	ERR4280157_filtered.fasta	Citrobacter freundii	ERR4280232_filtered.fasta	Enterobacter asburiae	Different Species
IMP	BQ	10	BX	7	indirect	-580	hospital	ERR4280157_filtered.fasta	Citrobacter freundii	ERR4280233_filtered.fasta	Escherichia coli	Different Species
IMP	BQ	10	BX	8	indirect	-580	hospital	ERR4280157_filtered.fasta	Citrobacter freundii	ERR4280232_filtered.fasta	Enterobacter asburiae	Different Species
IMP	BQ	10	BX	8	indirect	-580	hospital	ERR4280157_filtered.fasta	Citrobacter freundii	ERR4280233_filtered.fasta	Escherichia coli	Different Species
IMP	BQ	10	BX	9	indirect	-581	hospital	ERR4280157_filtered.fasta	Citrobacter freundii	ERR4280232_filtered.fasta	Enterobacter asburiae	Different Species
IMP	BQ	10	BX	9	indirect	-581	hospital	ERR4280157_filtered.fasta	Citrobacter freundii	ERR4280233_filtered.fasta	Escherichia coli	Different Species
IMP	BQ	10	BX	10	indirect	-582	hospital	ERR4280157_filtered.fasta	Citrobacter freundii	ERR4280232_filtered.fasta	Enterobacter asburiae	Different Species
IMP	BQ	10	BX	10	indirect	-582	hospital	ERR4280157_filtered.fasta	Citrobacter freundii	ERR4280233_filtered.fasta	Escherichia coli	Different Species
IMP	BQ	10	BX	11	indirect	-594	hospital	ERR4280157_filtered.fasta	Citrobacter freundii	ERR4280232_filtered.fasta	Enterobacter asburiae	Different Species
IMP	BQ	10	BX	11	indirect	-594	hospital	ERR4280157_filtered.fasta	Citrobacter freundii	ERR4280233_filtered.fasta	Escherichia coli	Different Species
IMP	BQ	10	BX	12	indirect	-594	hospital	ERR4280157_filtered.fasta	Citrobacter freundii	ERR4280232_filtered.fasta	Enterobacter asburiae	Different Species
IMP	BQ	10	BX	12	indirect	-594	hospital	ERR4280157_filtered.fasta	Citrobacter freundii	ERR4280233_filtered.fasta	Escherichia coli	Different Species
IMP	BQ	10	BX	13	indirect	-595	hospital	ERR4280157_filtered.fasta	Citrobacter freundii	ERR4280232_filtered.fasta	Enterobacter asburiae	Different Species
IMP	BQ	10	BX	13	indirect	-595	hospital	ERR4280157_filtered.fasta	Citrobacter freundii	ERR4280233_filtered.fasta	Escherichia coli	Different Species
IMP	BQ	10	BX	14	indirect	-595	hospital	ERR4280157_filtered.fasta	Citrobacter freundii	ERR4280232_filtered.fasta	Enterobacter asburiae	Different Species
IMP	BQ	10	BX	14	indirect	-595	hospital	ERR4280157_filtered.fasta	Citrobacter freundii	ERR4280233_filtered.fasta	Escherichia coli	Different Species
IMP	BQ	10	BY	1	indirect	-599	hospital	ERR4280157_filtered.fasta	Citrobacter freundii	ERR4280235_filtered.fasta	Enterobacter hormaechei	Different Species
IMP	BQ	10	BY	2	indirect	-627	hospital	ERR4280157_filtered.fasta	Citrobacter freundii	ERR4280235_filtered.fasta	Enterobacter hormaechei	Different Species
IMP	BQ	10	BY	3	indirect	-628	hospital	ERR4280157_filtered.fasta	Citrobacter freundii	ERR4280235_filtered.fasta	Enterobacter hormaechei	Different Species
IMP	BQ	10	BY	4	indirect	-663	hospital	ERR4280157_filtered.fasta	Citrobacter freundii	ERR4280235_filtered.fasta	Enterobacter hormaechei	Different Species
IMP	BR	3	BS	1	indirect	-28	hospital	ERR4280228_filtered.fasta	Klebsiella pneumoniae	ERR4280194_filtered.fasta	Escherichia coli	Different Species				Klebsiella_pneumoniae_ERR4280228_plasmid_AA739	Escherichia_coli_ERR4280194_plasmid_AA739	0
IMP	BR	3	BS	1	indirect	-28	hospital	ERR4280228_filtered.fasta	Klebsiella pneumoniae	ERR4280194_filtered.fasta	Escherichia coli	Different Species				Klebsiella_pneumoniae_ERR4280228_plasmid_AD443	Escherichia_coli_ERR4280194_plasmid_novel_ba44e8c952063d5fef3f6b87af3a28a2	4
IMP	BR	3	BS	1	indirect	-28	hospital	ERR4280229_filtered.fasta	Enterobacter hormaechei	ERR4280194_filtered.fasta	Escherichia coli	Different Species
IMP	BR	3	BS	2	indirect	-75	hospital	ERR4280228_filtered.fasta	Klebsiella pneumoniae	ERR4280194_filtered.fasta	Escherichia coli	Different Species				Klebsiella_pneumoniae_ERR4280228_plasmid_AA739	Escherichia_coli_ERR4280194_plasmid_AA739	0
IMP	BR	3	BS	2	indirect	-75	hospital	ERR4280228_filtered.fasta	Klebsiella pneumoniae	ERR4280194_filtered.fasta	Escherichia coli	Different Species				Klebsiella_pneumoniae_ERR4280228_plasmid_AD443	Escherichia_coli_ERR4280194_plasmid_novel_ba44e8c952063d5fef3f6b87af3a28a2	4
IMP	BR	3	BS	2	indirect	-75	hospital	ERR4280229_filtered.fasta	Enterobacter hormaechei	ERR4280194_filtered.fasta	Escherichia coli	Different Species
IMP	BR	3	BT	1	indirect	-387	hospital	ERR4280228_filtered.fasta	Klebsiella pneumoniae	ERR4280230_filtered.fasta	Enterobacter asburiae	Different Species
IMP	BR	3	BT	1	indirect	-387	hospital	ERR4280229_filtered.fasta	Enterobacter hormaechei	ERR4280230_filtered.fasta	Enterobacter asburiae	Different Species
IMP	BR	3	BT	2	indirect	-58	hospital	ERR4280228_filtered.fasta	Klebsiella pneumoniae	ERR4280230_filtered.fasta	Enterobacter asburiae	Different Species
IMP	BR	3	BT	2	indirect	-58	hospital	ERR4280229_filtered.fasta	Enterobacter hormaechei	ERR4280230_filtered.fasta	Enterobacter asburiae	Different Species
IMP	BR	3	BU	1	indirect	-64	building	ERR4280228_filtered.fasta	Klebsiella pneumoniae	ERR4280231_filtered.fasta	Enterobacter roggenkampii	Different Species				Klebsiella_pneumoniae_ERR4280228_plasmid_AD443	Enterobacter_roggenkampii_ERR4280231_plasmid_AC579	2
IMP	BR	3	BU	1	indirect	-64	building	ERR4280229_filtered.fasta	Enterobacter hormaechei	ERR4280231_filtered.fasta	Enterobacter roggenkampii	Different Species
IMP	BR	3	BV	1	indirect	-190	hospital	ERR4280228_filtered.fasta	Klebsiella pneumoniae	ERR4280193_filtered.fasta	Enterobacter hormaechei	Different Species				Klebsiella_pneumoniae_ERR4280228_plasmid_AA739	Enterobacter_hormaechei_ERR4280193_plasmid_AA739	1
IMP	BR	3	BV	1	indirect	-190	hospital	ERR4280229_filtered.fasta	Enterobacter hormaechei	ERR4280193_filtered.fasta	Enterobacter hormaechei	Same Species	117916	0.999859	0.598985	Enterobacter_hormaechei_ERR4280229_plasmid_AA739	Enterobacter_hormaechei_ERR4280193_plasmid_AA739	2
IMP	BR	3	BV	2	indirect	-178	hospital	ERR4280228_filtered.fasta	Klebsiella pneumoniae	ERR4280193_filtered.fasta	Enterobacter hormaechei	Different Species				Klebsiella_pneumoniae_ERR4280228_plasmid_AA739	Enterobacter_hormaechei_ERR4280193_plasmid_AA739	1
IMP	BR	3	BV	2	indirect	-178	hospital	ERR4280229_filtered.fasta	Enterobacter hormaechei	ERR4280193_filtered.fasta	Enterobacter hormaechei	Same Species	117916	0.999859	0.598985	Enterobacter_hormaechei_ERR4280229_plasmid_AA739	Enterobacter_hormaechei_ERR4280193_plasmid_AA739	2
IMP	BR	3	BV	3	indirect	-138	hospital	ERR4280228_filtered.fasta	Klebsiella pneumoniae	ERR4280193_filtered.fasta	Enterobacter hormaechei	Different Species				Klebsiella_pneumoniae_ERR4280228_plasmid_AA739	Enterobacter_hormaechei_ERR4280193_plasmid_AA739	1
IMP	BR	3	BV	3	indirect	-138	hospital	ERR4280229_filtered.fasta	Enterobacter hormaechei	ERR4280193_filtered.fasta	Enterobacter hormaechei	Same Species	117916	0.999859	0.598985	Enterobacter_hormaechei_ERR4280229_plasmid_AA739	Enterobacter_hormaechei_ERR4280193_plasmid_AA739	2
IMP	BR	3	BV	4	indirect	-135	hospital	ERR4280228_filtered.fasta	Klebsiella pneumoniae	ERR4280193_filtered.fasta	Enterobacter hormaechei	Different Species				Klebsiella_pneumoniae_ERR4280228_plasmid_AA739	Enterobacter_hormaechei_ERR4280193_plasmid_AA739	1
IMP	BR	3	BV	4	indirect	-135	hospital	ERR4280229_filtered.fasta	Enterobacter hormaechei	ERR4280193_filtered.fasta	Enterobacter hormaechei	Same Species	117916	0.999859	0.598985	Enterobacter_hormaechei_ERR4280229_plasmid_AA739	Enterobacter_hormaechei_ERR4280193_plasmid_AA739	2
IMP	BR	3	BV	5	indirect	-134	hospital	ERR4280228_filtered.fasta	Klebsiella pneumoniae	ERR4280193_filtered.fasta	Enterobacter hormaechei	Different Species				Klebsiella_pneumoniae_ERR4280228_plasmid_AA739	Enterobacter_hormaechei_ERR4280193_plasmid_AA739	1
IMP	BR	3	BV	5	indirect	-134	hospital	ERR4280229_filtered.fasta	Enterobacter hormaechei	ERR4280193_filtered.fasta	Enterobacter hormaechei	Same Species	117916	0.999859	0.598985	Enterobacter_hormaechei_ERR4280229_plasmid_AA739	Enterobacter_hormaechei_ERR4280193_plasmid_AA739	2
IMP	BR	3	BV	6	indirect	-134	hospital	ERR4280228_filtered.fasta	Klebsiella pneumoniae	ERR4280193_filtered.fasta	Enterobacter hormaechei	Different Species				Klebsiella_pneumoniae_ERR4280228_plasmid_AA739	Enterobacter_hormaechei_ERR4280193_plasmid_AA739	1
IMP	BR	3	BV	6	indirect	-134	hospital	ERR4280229_filtered.fasta	Enterobacter hormaechei	ERR4280193_filtered.fasta	Enterobacter hormaechei	Same Species	117916	0.999859	0.598985	Enterobacter_hormaechei_ERR4280229_plasmid_AA739	Enterobacter_hormaechei_ERR4280193_plasmid_AA739	2
IMP	BR	3	BV	7	indirect	-129	hospital	ERR4280228_filtered.fasta	Klebsiella pneumoniae	ERR4280193_filtered.fasta	Enterobacter hormaechei	Different Species				Klebsiella_pneumoniae_ERR4280228_plasmid_AA739	Enterobacter_hormaechei_ERR4280193_plasmid_AA739	1
IMP	BR	3	BV	7	indirect	-129	hospital	ERR4280229_filtered.fasta	Enterobacter hormaechei	ERR4280193_filtered.fasta	Enterobacter hormaechei	Same Species	117916	0.999859	0.598985	Enterobacter_hormaechei_ERR4280229_plasmid_AA739	Enterobacter_hormaechei_ERR4280193_plasmid_AA739	2
IMP	BR	3	BV	8	indirect	-65	hospital	ERR4280228_filtered.fasta	Klebsiella pneumoniae	ERR4280193_filtered.fasta	Enterobacter hormaechei	Different Species				Klebsiella_pneumoniae_ERR4280228_plasmid_AA739	Enterobacter_hormaechei_ERR4280193_plasmid_AA739	1
IMP	BR	3	BV	8	indirect	-65	hospital	ERR4280229_filtered.fasta	Enterobacter hormaechei	ERR4280193_filtered.fasta	Enterobacter hormaechei	Same Species	117916	0.999859	0.598985	Enterobacter_hormaechei_ERR4280229_plasmid_AA739	Enterobacter_hormaechei_ERR4280193_plasmid_AA739	2
IMP	BR	3	BV	9	indirect	-36	hospital	ERR4280228_filtered.fasta	Klebsiella pneumoniae	ERR4280193_filtered.fasta	Enterobacter hormaechei	Different Species				Klebsiella_pneumoniae_ERR4280228_plasmid_AA739	Enterobacter_hormaechei_ERR4280193_plasmid_AA739	1
IMP	BR	3	BV	9	indirect	-36	hospital	ERR4280229_filtered.fasta	Enterobacter hormaechei	ERR4280193_filtered.fasta	Enterobacter hormaechei	Same Species	117916	0.999859	0.598985	Enterobacter_hormaechei_ERR4280229_plasmid_AA739	Enterobacter_hormaechei_ERR4280193_plasmid_AA739	2
IMP	BR	3	BV	10	indirect	-10	hospital	ERR4280228_filtered.fasta	Klebsiella pneumoniae	ERR4280193_filtered.fasta	Enterobacter hormaechei	Different Species				Klebsiella_pneumoniae_ERR4280228_plasmid_AA739	Enterobacter_hormaechei_ERR4280193_plasmid_AA739	1
IMP	BR	3	BV	10	indirect	-10	hospital	ERR4280229_filtered.fasta	Enterobacter hormaechei	ERR4280193_filtered.fasta	Enterobacter hormaechei	Same Species	117916	0.999859	0.598985	Enterobacter_hormaechei_ERR4280229_plasmid_AA739	Enterobacter_hormaechei_ERR4280193_plasmid_AA739	2
IMP	BR	3	BV	11	indirect	-11	hospital	ERR4280228_filtered.fasta	Klebsiella pneumoniae	ERR4280193_filtered.fasta	Enterobacter hormaechei	Different Species				Klebsiella_pneumoniae_ERR4280228_plasmid_AA739	Enterobacter_hormaechei_ERR4280193_plasmid_AA739	1
IMP	BR	3	BV	11	indirect	-11	hospital	ERR4280229_filtered.fasta	Enterobacter hormaechei	ERR4280193_filtered.fasta	Enterobacter hormaechei	Same Species	117916	0.999859	0.598985	Enterobacter_hormaechei_ERR4280229_plasmid_AA739	Enterobacter_hormaechei_ERR4280193_plasmid_AA739	2
IMP	BR	3	BV	12	indirect	-69	hospital	ERR4280228_filtered.fasta	Klebsiella pneumoniae	ERR4280193_filtered.fasta	Enterobacter hormaechei	Different Species				Klebsiella_pneumoniae_ERR4280228_plasmid_AA739	Enterobacter_hormaechei_ERR4280193_plasmid_AA739	1
IMP	BR	3	BV	12	indirect	-69	hospital	ERR4280229_filtered.fasta	Enterobacter hormaechei	ERR4280193_filtered.fasta	Enterobacter hormaechei	Same Species	117916	0.999859	0.598985	Enterobacter_hormaechei_ERR4280229_plasmid_AA739	Enterobacter_hormaechei_ERR4280193_plasmid_AA739	2
IMP	BR	3	BW	7	indirect	-26	hospital	ERR4280228_filtered.fasta	Klebsiella pneumoniae	ERR4280234_filtered.fasta	Enterobacter hormaechei	Different Species				Klebsiella_pneumoniae_ERR4280228_plasmid_AA739	Enterobacter_hormaechei_ERR4280234_plasmid_AA739	1
IMP	BR	3	BW	7	indirect	-26	hospital	ERR4280229_filtered.fasta	Enterobacter hormaechei	ERR4280234_filtered.fasta	Enterobacter hormaechei	Same Species	22260	0.999874	0.591961
IMP	BR	3	BW	8	indirect	-27	hospital	ERR4280228_filtered.fasta	Klebsiella pneumoniae	ERR4280234_filtered.fasta	Enterobacter hormaechei	Different Species				Klebsiella_pneumoniae_ERR4280228_plasmid_AA739	Enterobacter_hormaechei_ERR4280234_plasmid_AA739	1
IMP	BR	3	BW	8	indirect	-27	hospital	ERR4280229_filtered.fasta	Enterobacter hormaechei	ERR4280234_filtered.fasta	Enterobacter hormaechei	Same Species	22260	0.999874	0.591961
IMP	BR	3	BX	6	indirect	-23	hospital	ERR4280228_filtered.fasta	Klebsiella pneumoniae	ERR4280232_filtered.fasta	Enterobacter asburiae	Different Species
IMP	BR	3	BX	6	indirect	-23	hospital	ERR4280228_filtered.fasta	Klebsiella pneumoniae	ERR4280233_filtered.fasta	Escherichia coli	Different Species
IMP	BR	3	BX	6	indirect	-23	hospital	ERR4280229_filtered.fasta	Enterobacter hormaechei	ERR4280232_filtered.fasta	Enterobacter asburiae	Different Species
IMP	BR	3	BX	6	indirect	-23	hospital	ERR4280229_filtered.fasta	Enterobacter hormaechei	ERR4280233_filtered.fasta	Escherichia coli	Different Species
IMP	BR	3	BX	7	indirect	-29	hospital	ERR4280228_filtered.fasta	Klebsiella pneumoniae	ERR4280232_filtered.fasta	Enterobacter asburiae	Different Species
IMP	BR	3	BX	7	indirect	-29	hospital	ERR4280228_filtered.fasta	Klebsiella pneumoniae	ERR4280233_filtered.fasta	Escherichia coli	Different Species
IMP	BR	3	BX	7	indirect	-29	hospital	ERR4280229_filtered.fasta	Enterobacter hormaechei	ERR4280232_filtered.fasta	Enterobacter asburiae	Different Species
IMP	BR	3	BX	7	indirect	-29	hospital	ERR4280229_filtered.fasta	Enterobacter hormaechei	ERR4280233_filtered.fasta	Escherichia coli	Different Species
IMP	BR	3	BX	8	indirect	-29	hospital	ERR4280228_filtered.fasta	Klebsiella pneumoniae	ERR4280232_filtered.fasta	Enterobacter asburiae	Different Species
IMP	BR	3	BX	8	indirect	-29	hospital	ERR4280228_filtered.fasta	Klebsiella pneumoniae	ERR4280233_filtered.fasta	Escherichia coli	Different Species
IMP	BR	3	BX	8	indirect	-29	hospital	ERR4280229_filtered.fasta	Enterobacter hormaechei	ERR4280232_filtered.fasta	Enterobacter asburiae	Different Species
IMP	BR	3	BX	8	indirect	-29	hospital	ERR4280229_filtered.fasta	Enterobacter hormaechei	ERR4280233_filtered.fasta	Escherichia coli	Different Species
IMP	BR	3	BX	9	indirect	-30	hospital	ERR4280228_filtered.fasta	Klebsiella pneumoniae	ERR4280232_filtered.fasta	Enterobacter asburiae	Different Species
IMP	BR	3	BX	9	indirect	-30	hospital	ERR4280228_filtered.fasta	Klebsiella pneumoniae	ERR4280233_filtered.fasta	Escherichia coli	Different Species
IMP	BR	3	BX	9	indirect	-30	hospital	ERR4280229_filtered.fasta	Enterobacter hormaechei	ERR4280232_filtered.fasta	Enterobacter asburiae	Different Species
IMP	BR	3	BX	9	indirect	-30	hospital	ERR4280229_filtered.fasta	Enterobacter hormaechei	ERR4280233_filtered.fasta	Escherichia coli	Different Species
IMP	BR	3	BX	10	indirect	-31	hospital	ERR4280228_filtered.fasta	Klebsiella pneumoniae	ERR4280232_filtered.fasta	Enterobacter asburiae	Different Species
IMP	BR	3	BX	10	indirect	-31	hospital	ERR4280228_filtered.fasta	Klebsiella pneumoniae	ERR4280233_filtered.fasta	Escherichia coli	Different Species
IMP	BR	3	BX	10	indirect	-31	hospital	ERR4280229_filtered.fasta	Enterobacter hormaechei	ERR4280232_filtered.fasta	Enterobacter asburiae	Different Species
IMP	BR	3	BX	10	indirect	-31	hospital	ERR4280229_filtered.fasta	Enterobacter hormaechei	ERR4280233_filtered.fasta	Escherichia coli	Different Species
IMP	BR	3	BX	11	indirect	-43	hospital	ERR4280228_filtered.fasta	Klebsiella pneumoniae	ERR4280232_filtered.fasta	Enterobacter asburiae	Different Species
IMP	BR	3	BX	11	indirect	-43	hospital	ERR4280228_filtered.fasta	Klebsiella pneumoniae	ERR4280233_filtered.fasta	Escherichia coli	Different Species
IMP	BR	3	BX	11	indirect	-43	hospital	ERR4280229_filtered.fasta	Enterobacter hormaechei	ERR4280232_filtered.fasta	Enterobacter asburiae	Different Species
IMP	BR	3	BX	11	indirect	-43	hospital	ERR4280229_filtered.fasta	Enterobacter hormaechei	ERR4280233_filtered.fasta	Escherichia coli	Different Species
IMP	BR	3	BX	12	indirect	-43	hospital	ERR4280228_filtered.fasta	Klebsiella pneumoniae	ERR4280232_filtered.fasta	Enterobacter asburiae	Different Species
IMP	BR	3	BX	12	indirect	-43	hospital	ERR4280228_filtered.fasta	Klebsiella pneumoniae	ERR4280233_filtered.fasta	Escherichia coli	Different Species
IMP	BR	3	BX	12	indirect	-43	hospital	ERR4280229_filtered.fasta	Enterobacter hormaechei	ERR4280232_filtered.fasta	Enterobacter asburiae	Different Species
IMP	BR	3	BX	12	indirect	-43	hospital	ERR4280229_filtered.fasta	Enterobacter hormaechei	ERR4280233_filtered.fasta	Escherichia coli	Different Species
IMP	BR	3	BX	13	indirect	-44	hospital	ERR4280228_filtered.fasta	Klebsiella pneumoniae	ERR4280232_filtered.fasta	Enterobacter asburiae	Different Species
IMP	BR	3	BX	13	indirect	-44	hospital	ERR4280228_filtered.fasta	Klebsiella pneumoniae	ERR4280233_filtered.fasta	Escherichia coli	Different Species
IMP	BR	3	BX	13	indirect	-44	hospital	ERR4280229_filtered.fasta	Enterobacter hormaechei	ERR4280232_filtered.fasta	Enterobacter asburiae	Different Species
IMP	BR	3	BX	13	indirect	-44	hospital	ERR4280229_filtered.fasta	Enterobacter hormaechei	ERR4280233_filtered.fasta	Escherichia coli	Different Species
IMP	BR	3	BX	14	indirect	-44	hospital	ERR4280228_filtered.fasta	Klebsiella pneumoniae	ERR4280232_filtered.fasta	Enterobacter asburiae	Different Species
IMP	BR	3	BX	14	indirect	-44	hospital	ERR4280228_filtered.fasta	Klebsiella pneumoniae	ERR4280233_filtered.fasta	Escherichia coli	Different Species
IMP	BR	3	BX	14	indirect	-44	hospital	ERR4280229_filtered.fasta	Enterobacter hormaechei	ERR4280232_filtered.fasta	Enterobacter asburiae	Different Species
IMP	BR	3	BX	14	indirect	-44	hospital	ERR4280229_filtered.fasta	Enterobacter hormaechei	ERR4280233_filtered.fasta	Escherichia coli	Different Species
IMP	BR	3	BY	1	indirect	-48	building	ERR4280228_filtered.fasta	Klebsiella pneumoniae	ERR4280235_filtered.fasta	Enterobacter hormaechei	Different Species
IMP	BR	3	BY	1	indirect	-48	building	ERR4280229_filtered.fasta	Enterobacter hormaechei	ERR4280235_filtered.fasta	Enterobacter hormaechei	Same Species	22417	0.999964	0.497845	Enterobacter_hormaechei_ERR4280229_plasmid_AB040	Enterobacter_hormaechei_ERR4280235_plasmid_AB040	2
IMP	BR	3	BY	2	indirect	-76	building	ERR4280228_filtered.fasta	Klebsiella pneumoniae	ERR4280235_filtered.fasta	Enterobacter hormaechei	Different Species
IMP	BR	3	BY	2	indirect	-76	building	ERR4280229_filtered.fasta	Enterobacter hormaechei	ERR4280235_filtered.fasta	Enterobacter hormaechei	Same Species	22417	0.999964	0.497845	Enterobacter_hormaechei_ERR4280229_plasmid_AB040	Enterobacter_hormaechei_ERR4280235_plasmid_AB040	2
IMP	BR	3	BY	3	indirect	-77	building	ERR4280228_filtered.fasta	Klebsiella pneumoniae	ERR4280235_filtered.fasta	Enterobacter hormaechei	Different Species
IMP	BR	3	BY	3	indirect	-77	building	ERR4280229_filtered.fasta	Enterobacter hormaechei	ERR4280235_filtered.fasta	Enterobacter hormaechei	Same Species	22417	0.999964	0.497845	Enterobacter_hormaechei_ERR4280229_plasmid_AB040	Enterobacter_hormaechei_ERR4280235_plasmid_AB040	2
IMP	BR	3	BY	4	indirect	-112	building	ERR4280228_filtered.fasta	Klebsiella pneumoniae	ERR4280235_filtered.fasta	Enterobacter hormaechei	Different Species
IMP	BR	3	BY	4	indirect	-112	building	ERR4280229_filtered.fasta	Enterobacter hormaechei	ERR4280235_filtered.fasta	Enterobacter hormaechei	Same Species	22417	0.999964	0.497845	Enterobacter_hormaechei_ERR4280229_plasmid_AB040	Enterobacter_hormaechei_ERR4280235_plasmid_AB040	2
IMP	BR	5	BS	1	indirect	-9	hospital	ERR4280228_filtered.fasta	Klebsiella pneumoniae	ERR4280194_filtered.fasta	Escherichia coli	Different Species				Klebsiella_pneumoniae_ERR4280228_plasmid_AA739	Escherichia_coli_ERR4280194_plasmid_AA739	0
IMP	BR	5	BS	1	indirect	-9	hospital	ERR4280228_filtered.fasta	Klebsiella pneumoniae	ERR4280194_filtered.fasta	Escherichia coli	Different Species				Klebsiella_pneumoniae_ERR4280228_plasmid_AD443	Escherichia_coli_ERR4280194_plasmid_novel_ba44e8c952063d5fef3f6b87af3a28a2	4
IMP	BR	5	BS	1	indirect	-9	hospital	ERR4280229_filtered.fasta	Enterobacter hormaechei	ERR4280194_filtered.fasta	Escherichia coli	Different Species
IMP	BR	5	BS	2	indirect	-56	hospital	ERR4280228_filtered.fasta	Klebsiella pneumoniae	ERR4280194_filtered.fasta	Escherichia coli	Different Species				Klebsiella_pneumoniae_ERR4280228_plasmid_AA739	Escherichia_coli_ERR4280194_plasmid_AA739	0
IMP	BR	5	BS	2	indirect	-56	hospital	ERR4280228_filtered.fasta	Klebsiella pneumoniae	ERR4280194_filtered.fasta	Escherichia coli	Different Species				Klebsiella_pneumoniae_ERR4280228_plasmid_AD443	Escherichia_coli_ERR4280194_plasmid_novel_ba44e8c952063d5fef3f6b87af3a28a2	4
IMP	BR	5	BS	2	indirect	-56	hospital	ERR4280229_filtered.fasta	Enterobacter hormaechei	ERR4280194_filtered.fasta	Escherichia coli	Different Species
IMP	BR	5	BT	1	indirect	-388	hospital	ERR4280228_filtered.fasta	Klebsiella pneumoniae	ERR4280230_filtered.fasta	Enterobacter asburiae	Different Species
IMP	BR	5	BT	1	indirect	-388	hospital	ERR4280229_filtered.fasta	Enterobacter hormaechei	ERR4280230_filtered.fasta	Enterobacter asburiae	Different Species
IMP	BR	5	BT	2	indirect	-39	hospital	ERR4280228_filtered.fasta	Klebsiella pneumoniae	ERR4280230_filtered.fasta	Enterobacter asburiae	Different Species
IMP	BR	5	BT	2	indirect	-39	hospital	ERR4280229_filtered.fasta	Enterobacter hormaechei	ERR4280230_filtered.fasta	Enterobacter asburiae	Different Species
IMP	BR	5	BU	1	indirect	-45	building	ERR4280228_filtered.fasta	Klebsiella pneumoniae	ERR4280231_filtered.fasta	Enterobacter roggenkampii	Different Species				Klebsiella_pneumoniae_ERR4280228_plasmid_AD443	Enterobacter_roggenkampii_ERR4280231_plasmid_AC579	2
IMP	BR	5	BU	1	indirect	-45	building	ERR4280229_filtered.fasta	Enterobacter hormaechei	ERR4280231_filtered.fasta	Enterobacter roggenkampii	Different Species
IMP	BR	5	BV	1	indirect	-191	hospital	ERR4280228_filtered.fasta	Klebsiella pneumoniae	ERR4280193_filtered.fasta	Enterobacter hormaechei	Different Species				Klebsiella_pneumoniae_ERR4280228_plasmid_AA739	Enterobacter_hormaechei_ERR4280193_plasmid_AA739	1
IMP	BR	5	BV	1	indirect	-191	hospital	ERR4280229_filtered.fasta	Enterobacter hormaechei	ERR4280193_filtered.fasta	Enterobacter hormaechei	Same Species	117916	0.999859	0.598985	Enterobacter_hormaechei_ERR4280229_plasmid_AA739	Enterobacter_hormaechei_ERR4280193_plasmid_AA739	2
IMP	BR	5	BV	2	indirect	-179	hospital	ERR4280228_filtered.fasta	Klebsiella pneumoniae	ERR4280193_filtered.fasta	Enterobacter hormaechei	Different Species				Klebsiella_pneumoniae_ERR4280228_plasmid_AA739	Enterobacter_hormaechei_ERR4280193_plasmid_AA739	1
IMP	BR	5	BV	2	indirect	-179	hospital	ERR4280229_filtered.fasta	Enterobacter hormaechei	ERR4280193_filtered.fasta	Enterobacter hormaechei	Same Species	117916	0.999859	0.598985	Enterobacter_hormaechei_ERR4280229_plasmid_AA739	Enterobacter_hormaechei_ERR4280193_plasmid_AA739	2
IMP	BR	5	BV	3	indirect	-139	hospital	ERR4280228_filtered.fasta	Klebsiella pneumoniae	ERR4280193_filtered.fasta	Enterobacter hormaechei	Different Species				Klebsiella_pneumoniae_ERR4280228_plasmid_AA739	Enterobacter_hormaechei_ERR4280193_plasmid_AA739	1
IMP	BR	5	BV	3	indirect	-139	hospital	ERR4280229_filtered.fasta	Enterobacter hormaechei	ERR4280193_filtered.fasta	Enterobacter hormaechei	Same Species	117916	0.999859	0.598985	Enterobacter_hormaechei_ERR4280229_plasmid_AA739	Enterobacter_hormaechei_ERR4280193_plasmid_AA739	2
IMP	BR	5	BV	4	indirect	-136	hospital	ERR4280228_filtered.fasta	Klebsiella pneumoniae	ERR4280193_filtered.fasta	Enterobacter hormaechei	Different Species				Klebsiella_pneumoniae_ERR4280228_plasmid_AA739	Enterobacter_hormaechei_ERR4280193_plasmid_AA739	1
IMP	BR	5	BV	4	indirect	-136	hospital	ERR4280229_filtered.fasta	Enterobacter hormaechei	ERR4280193_filtered.fasta	Enterobacter hormaechei	Same Species	117916	0.999859	0.598985	Enterobacter_hormaechei_ERR4280229_plasmid_AA739	Enterobacter_hormaechei_ERR4280193_plasmid_AA739	2
IMP	BR	5	BV	5	indirect	-135	hospital	ERR4280228_filtered.fasta	Klebsiella pneumoniae	ERR4280193_filtered.fasta	Enterobacter hormaechei	Different Species				Klebsiella_pneumoniae_ERR4280228_plasmid_AA739	Enterobacter_hormaechei_ERR4280193_plasmid_AA739	1
IMP	BR	5	BV	5	indirect	-135	hospital	ERR4280229_filtered.fasta	Enterobacter hormaechei	ERR4280193_filtered.fasta	Enterobacter hormaechei	Same Species	117916	0.999859	0.598985	Enterobacter_hormaechei_ERR4280229_plasmid_AA739	Enterobacter_hormaechei_ERR4280193_plasmid_AA739	2
IMP	BR	5	BV	6	indirect	-135	hospital	ERR4280228_filtered.fasta	Klebsiella pneumoniae	ERR4280193_filtered.fasta	Enterobacter hormaechei	Different Species				Klebsiella_pneumoniae_ERR4280228_plasmid_AA739	Enterobacter_hormaechei_ERR4280193_plasmid_AA739	1
IMP	BR	5	BV	6	indirect	-135	hospital	ERR4280229_filtered.fasta	Enterobacter hormaechei	ERR4280193_filtered.fasta	Enterobacter hormaechei	Same Species	117916	0.999859	0.598985	Enterobacter_hormaechei_ERR4280229_plasmid_AA739	Enterobacter_hormaechei_ERR4280193_plasmid_AA739	2
IMP	BR	5	BV	7	indirect	-130	hospital	ERR4280228_filtered.fasta	Klebsiella pneumoniae	ERR4280193_filtered.fasta	Enterobacter hormaechei	Different Species				Klebsiella_pneumoniae_ERR4280228_plasmid_AA739	Enterobacter_hormaechei_ERR4280193_plasmid_AA739	1
IMP	BR	5	BV	7	indirect	-130	hospital	ERR4280229_filtered.fasta	Enterobacter hormaechei	ERR4280193_filtered.fasta	Enterobacter hormaechei	Same Species	117916	0.999859	0.598985	Enterobacter_hormaechei_ERR4280229_plasmid_AA739	Enterobacter_hormaechei_ERR4280193_plasmid_AA739	2
IMP	BR	5	BV	8	indirect	-66	hospital	ERR4280228_filtered.fasta	Klebsiella pneumoniae	ERR4280193_filtered.fasta	Enterobacter hormaechei	Different Species				Klebsiella_pneumoniae_ERR4280228_plasmid_AA739	Enterobacter_hormaechei_ERR4280193_plasmid_AA739	1
IMP	BR	5	BV	8	indirect	-66	hospital	ERR4280229_filtered.fasta	Enterobacter hormaechei	ERR4280193_filtered.fasta	Enterobacter hormaechei	Same Species	117916	0.999859	0.598985	Enterobacter_hormaechei_ERR4280229_plasmid_AA739	Enterobacter_hormaechei_ERR4280193_plasmid_AA739	2
IMP	BR	5	BV	9	indirect	-37	hospital	ERR4280228_filtered.fasta	Klebsiella pneumoniae	ERR4280193_filtered.fasta	Enterobacter hormaechei	Different Species				Klebsiella_pneumoniae_ERR4280228_plasmid_AA739	Enterobacter_hormaechei_ERR4280193_plasmid_AA739	1
IMP	BR	5	BV	9	indirect	-37	hospital	ERR4280229_filtered.fasta	Enterobacter hormaechei	ERR4280193_filtered.fasta	Enterobacter hormaechei	Same Species	117916	0.999859	0.598985	Enterobacter_hormaechei_ERR4280229_plasmid_AA739	Enterobacter_hormaechei_ERR4280193_plasmid_AA739	2
IMP	BR	5	BV	10	direct	2	hospital	ERR4280228_filtered.fasta	Klebsiella pneumoniae	ERR4280193_filtered.fasta	Enterobacter hormaechei	Different Species				Klebsiella_pneumoniae_ERR4280228_plasmid_AA739	Enterobacter_hormaechei_ERR4280193_plasmid_AA739	1
IMP	BR	5	BV	10	direct	2	hospital	ERR4280229_filtered.fasta	Enterobacter hormaechei	ERR4280193_filtered.fasta	Enterobacter hormaechei	Same Species	117916	0.999859	0.598985	Enterobacter_hormaechei_ERR4280229_plasmid_AA739	Enterobacter_hormaechei_ERR4280193_plasmid_AA739	2
IMP	BR	5	BV	11	direct	8	hospital	ERR4280228_filtered.fasta	Klebsiella pneumoniae	ERR4280193_filtered.fasta	Enterobacter hormaechei	Different Species				Klebsiella_pneumoniae_ERR4280228_plasmid_AA739	Enterobacter_hormaechei_ERR4280193_plasmid_AA739	1
IMP	BR	5	BV	11	direct	8	hospital	ERR4280229_filtered.fasta	Enterobacter hormaechei	ERR4280193_filtered.fasta	Enterobacter hormaechei	Same Species	117916	0.999859	0.598985	Enterobacter_hormaechei_ERR4280229_plasmid_AA739	Enterobacter_hormaechei_ERR4280193_plasmid_AA739	2
IMP	BR	5	BV	12	indirect	-50	hospital	ERR4280228_filtered.fasta	Klebsiella pneumoniae	ERR4280193_filtered.fasta	Enterobacter hormaechei	Different Species				Klebsiella_pneumoniae_ERR4280228_plasmid_AA739	Enterobacter_hormaechei_ERR4280193_plasmid_AA739	1
IMP	BR	5	BV	12	indirect	-50	hospital	ERR4280229_filtered.fasta	Enterobacter hormaechei	ERR4280193_filtered.fasta	Enterobacter hormaechei	Same Species	117916	0.999859	0.598985	Enterobacter_hormaechei_ERR4280229_plasmid_AA739	Enterobacter_hormaechei_ERR4280193_plasmid_AA739	2
IMP	BR	5	BW	7	indirect	-7	hospital	ERR4280228_filtered.fasta	Klebsiella pneumoniae	ERR4280234_filtered.fasta	Enterobacter hormaechei	Different Species				Klebsiella_pneumoniae_ERR4280228_plasmid_AA739	Enterobacter_hormaechei_ERR4280234_plasmid_AA739	1
IMP	BR	5	BW	7	indirect	-7	hospital	ERR4280229_filtered.fasta	Enterobacter hormaechei	ERR4280234_filtered.fasta	Enterobacter hormaechei	Same Species	22260	0.999874	0.591961
IMP	BR	5	BW	8	indirect	-8	hospital	ERR4280228_filtered.fasta	Klebsiella pneumoniae	ERR4280234_filtered.fasta	Enterobacter hormaechei	Different Species				Klebsiella_pneumoniae_ERR4280228_plasmid_AA739	Enterobacter_hormaechei_ERR4280234_plasmid_AA739	1
IMP	BR	5	BW	8	indirect	-8	hospital	ERR4280229_filtered.fasta	Enterobacter hormaechei	ERR4280234_filtered.fasta	Enterobacter hormaechei	Same Species	22260	0.999874	0.591961
IMP	BR	5	BX	6	indirect	-4	hospital	ERR4280228_filtered.fasta	Klebsiella pneumoniae	ERR4280232_filtered.fasta	Enterobacter asburiae	Different Species
IMP	BR	5	BX	6	indirect	-4	hospital	ERR4280228_filtered.fasta	Klebsiella pneumoniae	ERR4280233_filtered.fasta	Escherichia coli	Different Species
IMP	BR	5	BX	6	indirect	-4	hospital	ERR4280229_filtered.fasta	Enterobacter hormaechei	ERR4280232_filtered.fasta	Enterobacter asburiae	Different Species
IMP	BR	5	BX	6	indirect	-4	hospital	ERR4280229_filtered.fasta	Enterobacter hormaechei	ERR4280233_filtered.fasta	Escherichia coli	Different Species
IMP	BR	5	BX	7	indirect	-10	hospital	ERR4280228_filtered.fasta	Klebsiella pneumoniae	ERR4280232_filtered.fasta	Enterobacter asburiae	Different Species
IMP	BR	5	BX	7	indirect	-10	hospital	ERR4280228_filtered.fasta	Klebsiella pneumoniae	ERR4280233_filtered.fasta	Escherichia coli	Different Species
IMP	BR	5	BX	7	indirect	-10	hospital	ERR4280229_filtered.fasta	Enterobacter hormaechei	ERR4280232_filtered.fasta	Enterobacter asburiae	Different Species
IMP	BR	5	BX	7	indirect	-10	hospital	ERR4280229_filtered.fasta	Enterobacter hormaechei	ERR4280233_filtered.fasta	Escherichia coli	Different Species
IMP	BR	5	BX	8	indirect	-10	hospital	ERR4280228_filtered.fasta	Klebsiella pneumoniae	ERR4280232_filtered.fasta	Enterobacter asburiae	Different Species
IMP	BR	5	BX	8	indirect	-10	hospital	ERR4280228_filtered.fasta	Klebsiella pneumoniae	ERR4280233_filtered.fasta	Escherichia coli	Different Species
IMP	BR	5	BX	8	indirect	-10	hospital	ERR4280229_filtered.fasta	Enterobacter hormaechei	ERR4280232_filtered.fasta	Enterobacter asburiae	Different Species
IMP	BR	5	BX	8	indirect	-10	hospital	ERR4280229_filtered.fasta	Enterobacter hormaechei	ERR4280233_filtered.fasta	Escherichia coli	Different Species
IMP	BR	5	BX	9	indirect	-11	hospital	ERR4280228_filtered.fasta	Klebsiella pneumoniae	ERR4280232_filtered.fasta	Enterobacter asburiae	Different Species
IMP	BR	5	BX	9	indirect	-11	hospital	ERR4280228_filtered.fasta	Klebsiella pneumoniae	ERR4280233_filtered.fasta	Escherichia coli	Different Species
IMP	BR	5	BX	9	indirect	-11	hospital	ERR4280229_filtered.fasta	Enterobacter hormaechei	ERR4280232_filtered.fasta	Enterobacter asburiae	Different Species
IMP	BR	5	BX	9	indirect	-11	hospital	ERR4280229_filtered.fasta	Enterobacter hormaechei	ERR4280233_filtered.fasta	Escherichia coli	Different Species
IMP	BR	5	BX	10	indirect	-12	hospital	ERR4280228_filtered.fasta	Klebsiella pneumoniae	ERR4280232_filtered.fasta	Enterobacter asburiae	Different Species
IMP	BR	5	BX	10	indirect	-12	hospital	ERR4280228_filtered.fasta	Klebsiella pneumoniae	ERR4280233_filtered.fasta	Escherichia coli	Different Species
IMP	BR	5	BX	10	indirect	-12	hospital	ERR4280229_filtered.fasta	Enterobacter hormaechei	ERR4280232_filtered.fasta	Enterobacter asburiae	Different Species
IMP	BR	5	BX	10	indirect	-12	hospital	ERR4280229_filtered.fasta	Enterobacter hormaechei	ERR4280233_filtered.fasta	Escherichia coli	Different Species
IMP	BR	5	BX	11	indirect	-24	hospital	ERR4280228_filtered.fasta	Klebsiella pneumoniae	ERR4280232_filtered.fasta	Enterobacter asburiae	Different Species
IMP	BR	5	BX	11	indirect	-24	hospital	ERR4280228_filtered.fasta	Klebsiella pneumoniae	ERR4280233_filtered.fasta	Escherichia coli	Different Species
IMP	BR	5	BX	11	indirect	-24	hospital	ERR4280229_filtered.fasta	Enterobacter hormaechei	ERR4280232_filtered.fasta	Enterobacter asburiae	Different Species
IMP	BR	5	BX	11	indirect	-24	hospital	ERR4280229_filtered.fasta	Enterobacter hormaechei	ERR4280233_filtered.fasta	Escherichia coli	Different Species
IMP	BR	5	BX	12	indirect	-24	hospital	ERR4280228_filtered.fasta	Klebsiella pneumoniae	ERR4280232_filtered.fasta	Enterobacter asburiae	Different Species
IMP	BR	5	BX	12	indirect	-24	hospital	ERR4280228_filtered.fasta	Klebsiella pneumoniae	ERR4280233_filtered.fasta	Escherichia coli	Different Species
IMP	BR	5	BX	12	indirect	-24	hospital	ERR4280229_filtered.fasta	Enterobacter hormaechei	ERR4280232_filtered.fasta	Enterobacter asburiae	Different Species
IMP	BR	5	BX	12	indirect	-24	hospital	ERR4280229_filtered.fasta	Enterobacter hormaechei	ERR4280233_filtered.fasta	Escherichia coli	Different Species
IMP	BR	5	BX	13	indirect	-25	hospital	ERR4280228_filtered.fasta	Klebsiella pneumoniae	ERR4280232_filtered.fasta	Enterobacter asburiae	Different Species
IMP	BR	5	BX	13	indirect	-25	hospital	ERR4280228_filtered.fasta	Klebsiella pneumoniae	ERR4280233_filtered.fasta	Escherichia coli	Different Species
IMP	BR	5	BX	13	indirect	-25	hospital	ERR4280229_filtered.fasta	Enterobacter hormaechei	ERR4280232_filtered.fasta	Enterobacter asburiae	Different Species
IMP	BR	5	BX	13	indirect	-25	hospital	ERR4280229_filtered.fasta	Enterobacter hormaechei	ERR4280233_filtered.fasta	Escherichia coli	Different Species
IMP	BR	5	BX	14	indirect	-25	hospital	ERR4280228_filtered.fasta	Klebsiella pneumoniae	ERR4280232_filtered.fasta	Enterobacter asburiae	Different Species
IMP	BR	5	BX	14	indirect	-25	hospital	ERR4280228_filtered.fasta	Klebsiella pneumoniae	ERR4280233_filtered.fasta	Escherichia coli	Different Species
IMP	BR	5	BX	14	indirect	-25	hospital	ERR4280229_filtered.fasta	Enterobacter hormaechei	ERR4280232_filtered.fasta	Enterobacter asburiae	Different Species
IMP	BR	5	BX	14	indirect	-25	hospital	ERR4280229_filtered.fasta	Enterobacter hormaechei	ERR4280233_filtered.fasta	Escherichia coli	Different Species
IMP	BR	5	BY	1	indirect	-29	building	ERR4280228_filtered.fasta	Klebsiella pneumoniae	ERR4280235_filtered.fasta	Enterobacter hormaechei	Different Species
IMP	BR	5	BY	1	indirect	-29	building	ERR4280229_filtered.fasta	Enterobacter hormaechei	ERR4280235_filtered.fasta	Enterobacter hormaechei	Same Species	22417	0.999964	0.497845	Enterobacter_hormaechei_ERR4280229_plasmid_AB040	Enterobacter_hormaechei_ERR4280235_plasmid_AB040	2
IMP	BR	5	BY	2	indirect	-57	building	ERR4280228_filtered.fasta	Klebsiella pneumoniae	ERR4280235_filtered.fasta	Enterobacter hormaechei	Different Species
IMP	BR	5	BY	2	indirect	-57	building	ERR4280229_filtered.fasta	Enterobacter hormaechei	ERR4280235_filtered.fasta	Enterobacter hormaechei	Same Species	22417	0.999964	0.497845	Enterobacter_hormaechei_ERR4280229_plasmid_AB040	Enterobacter_hormaechei_ERR4280235_plasmid_AB040	2
IMP	BR	5	BY	3	indirect	-58	building	ERR4280228_filtered.fasta	Klebsiella pneumoniae	ERR4280235_filtered.fasta	Enterobacter hormaechei	Different Species
IMP	BR	5	BY	3	indirect	-58	building	ERR4280229_filtered.fasta	Enterobacter hormaechei	ERR4280235_filtered.fasta	Enterobacter hormaechei	Same Species	22417	0.999964	0.497845	Enterobacter_hormaechei_ERR4280229_plasmid_AB040	Enterobacter_hormaechei_ERR4280235_plasmid_AB040	2
IMP	BR	5	BY	4	indirect	-93	building	ERR4280228_filtered.fasta	Klebsiella pneumoniae	ERR4280235_filtered.fasta	Enterobacter hormaechei	Different Species
IMP	BR	5	BY	4	indirect	-93	building	ERR4280229_filtered.fasta	Enterobacter hormaechei	ERR4280235_filtered.fasta	Enterobacter hormaechei	Same Species	22417	0.999964	0.497845	Enterobacter_hormaechei_ERR4280229_plasmid_AB040	Enterobacter_hormaechei_ERR4280235_plasmid_AB040	2
IMP	BR	6	BS	1	direct	4	hospital	ERR4280228_filtered.fasta	Klebsiella pneumoniae	ERR4280194_filtered.fasta	Escherichia coli	Different Species				Klebsiella_pneumoniae_ERR4280228_plasmid_AA739	Escherichia_coli_ERR4280194_plasmid_AA739	0
IMP	BR	6	BS	1	direct	4	hospital	ERR4280228_filtered.fasta	Klebsiella pneumoniae	ERR4280194_filtered.fasta	Escherichia coli	Different Species				Klebsiella_pneumoniae_ERR4280228_plasmid_AD443	Escherichia_coli_ERR4280194_plasmid_novel_ba44e8c952063d5fef3f6b87af3a28a2	4
IMP	BR	6	BS	1	direct	4	hospital	ERR4280229_filtered.fasta	Enterobacter hormaechei	ERR4280194_filtered.fasta	Escherichia coli	Different Species
IMP	BR	6	BS	2	indirect	-19	hospital	ERR4280228_filtered.fasta	Klebsiella pneumoniae	ERR4280194_filtered.fasta	Escherichia coli	Different Species				Klebsiella_pneumoniae_ERR4280228_plasmid_AA739	Escherichia_coli_ERR4280194_plasmid_AA739	0
IMP	BR	6	BS	2	indirect	-19	hospital	ERR4280228_filtered.fasta	Klebsiella pneumoniae	ERR4280194_filtered.fasta	Escherichia coli	Different Species				Klebsiella_pneumoniae_ERR4280228_plasmid_AD443	Escherichia_coli_ERR4280194_plasmid_novel_ba44e8c952063d5fef3f6b87af3a28a2	4
IMP	BR	6	BS	2	indirect	-19	hospital	ERR4280229_filtered.fasta	Enterobacter hormaechei	ERR4280194_filtered.fasta	Escherichia coli	Different Species
IMP	BR	6	BT	1	indirect	-440	hospital	ERR4280228_filtered.fasta	Klebsiella pneumoniae	ERR4280230_filtered.fasta	Enterobacter asburiae	Different Species
IMP	BR	6	BT	1	indirect	-440	hospital	ERR4280229_filtered.fasta	Enterobacter hormaechei	ERR4280230_filtered.fasta	Enterobacter asburiae	Different Species
IMP	BR	6	BT	2	indirect	-2	hospital	ERR4280228_filtered.fasta	Klebsiella pneumoniae	ERR4280230_filtered.fasta	Enterobacter asburiae	Different Species
IMP	BR	6	BT	2	indirect	-2	hospital	ERR4280229_filtered.fasta	Enterobacter hormaechei	ERR4280230_filtered.fasta	Enterobacter asburiae	Different Species
IMP	BR	6	BU	1	indirect	-8	building	ERR4280228_filtered.fasta	Klebsiella pneumoniae	ERR4280231_filtered.fasta	Enterobacter roggenkampii	Different Species				Klebsiella_pneumoniae_ERR4280228_plasmid_AD443	Enterobacter_roggenkampii_ERR4280231_plasmid_AC579	2
IMP	BR	6	BU	1	indirect	-8	building	ERR4280229_filtered.fasta	Enterobacter hormaechei	ERR4280231_filtered.fasta	Enterobacter roggenkampii	Different Species
IMP	BR	6	BV	1	indirect	-243	hospital	ERR4280228_filtered.fasta	Klebsiella pneumoniae	ERR4280193_filtered.fasta	Enterobacter hormaechei	Different Species				Klebsiella_pneumoniae_ERR4280228_plasmid_AA739	Enterobacter_hormaechei_ERR4280193_plasmid_AA739	1
IMP	BR	6	BV	1	indirect	-243	hospital	ERR4280229_filtered.fasta	Enterobacter hormaechei	ERR4280193_filtered.fasta	Enterobacter hormaechei	Same Species	117916	0.999859	0.598985	Enterobacter_hormaechei_ERR4280229_plasmid_AA739	Enterobacter_hormaechei_ERR4280193_plasmid_AA739	2
IMP	BR	6	BV	2	indirect	-231	hospital	ERR4280228_filtered.fasta	Klebsiella pneumoniae	ERR4280193_filtered.fasta	Enterobacter hormaechei	Different Species				Klebsiella_pneumoniae_ERR4280228_plasmid_AA739	Enterobacter_hormaechei_ERR4280193_plasmid_AA739	1
IMP	BR	6	BV	2	indirect	-231	hospital	ERR4280229_filtered.fasta	Enterobacter hormaechei	ERR4280193_filtered.fasta	Enterobacter hormaechei	Same Species	117916	0.999859	0.598985	Enterobacter_hormaechei_ERR4280229_plasmid_AA739	Enterobacter_hormaechei_ERR4280193_plasmid_AA739	2
IMP	BR	6	BV	3	indirect	-191	hospital	ERR4280228_filtered.fasta	Klebsiella pneumoniae	ERR4280193_filtered.fasta	Enterobacter hormaechei	Different Species				Klebsiella_pneumoniae_ERR4280228_plasmid_AA739	Enterobacter_hormaechei_ERR4280193_plasmid_AA739	1
IMP	BR	6	BV	3	indirect	-191	hospital	ERR4280229_filtered.fasta	Enterobacter hormaechei	ERR4280193_filtered.fasta	Enterobacter hormaechei	Same Species	117916	0.999859	0.598985	Enterobacter_hormaechei_ERR4280229_plasmid_AA739	Enterobacter_hormaechei_ERR4280193_plasmid_AA739	2
IMP	BR	6	BV	4	indirect	-188	hospital	ERR4280228_filtered.fasta	Klebsiella pneumoniae	ERR4280193_filtered.fasta	Enterobacter hormaechei	Different Species				Klebsiella_pneumoniae_ERR4280228_plasmid_AA739	Enterobacter_hormaechei_ERR4280193_plasmid_AA739	1
IMP	BR	6	BV	4	indirect	-188	hospital	ERR4280229_filtered.fasta	Enterobacter hormaechei	ERR4280193_filtered.fasta	Enterobacter hormaechei	Same Species	117916	0.999859	0.598985	Enterobacter_hormaechei_ERR4280229_plasmid_AA739	Enterobacter_hormaechei_ERR4280193_plasmid_AA739	2
IMP	BR	6	BV	5	indirect	-187	hospital	ERR4280228_filtered.fasta	Klebsiella pneumoniae	ERR4280193_filtered.fasta	Enterobacter hormaechei	Different Species				Klebsiella_pneumoniae_ERR4280228_plasmid_AA739	Enterobacter_hormaechei_ERR4280193_plasmid_AA739	1
IMP	BR	6	BV	5	indirect	-187	hospital	ERR4280229_filtered.fasta	Enterobacter hormaechei	ERR4280193_filtered.fasta	Enterobacter hormaechei	Same Species	117916	0.999859	0.598985	Enterobacter_hormaechei_ERR4280229_plasmid_AA739	Enterobacter_hormaechei_ERR4280193_plasmid_AA739	2
IMP	BR	6	BV	6	indirect	-187	hospital	ERR4280228_filtered.fasta	Klebsiella pneumoniae	ERR4280193_filtered.fasta	Enterobacter hormaechei	Different Species				Klebsiella_pneumoniae_ERR4280228_plasmid_AA739	Enterobacter_hormaechei_ERR4280193_plasmid_AA739	1
IMP	BR	6	BV	6	indirect	-187	hospital	ERR4280229_filtered.fasta	Enterobacter hormaechei	ERR4280193_filtered.fasta	Enterobacter hormaechei	Same Species	117916	0.999859	0.598985	Enterobacter_hormaechei_ERR4280229_plasmid_AA739	Enterobacter_hormaechei_ERR4280193_plasmid_AA739	2
IMP	BR	6	BV	7	indirect	-182	hospital	ERR4280228_filtered.fasta	Klebsiella pneumoniae	ERR4280193_filtered.fasta	Enterobacter hormaechei	Different Species				Klebsiella_pneumoniae_ERR4280228_plasmid_AA739	Enterobacter_hormaechei_ERR4280193_plasmid_AA739	1
IMP	BR	6	BV	7	indirect	-182	hospital	ERR4280229_filtered.fasta	Enterobacter hormaechei	ERR4280193_filtered.fasta	Enterobacter hormaechei	Same Species	117916	0.999859	0.598985	Enterobacter_hormaechei_ERR4280229_plasmid_AA739	Enterobacter_hormaechei_ERR4280193_plasmid_AA739	2
IMP	BR	6	BV	8	indirect	-118	hospital	ERR4280228_filtered.fasta	Klebsiella pneumoniae	ERR4280193_filtered.fasta	Enterobacter hormaechei	Different Species				Klebsiella_pneumoniae_ERR4280228_plasmid_AA739	Enterobacter_hormaechei_ERR4280193_plasmid_AA739	1
IMP	BR	6	BV	8	indirect	-118	hospital	ERR4280229_filtered.fasta	Enterobacter hormaechei	ERR4280193_filtered.fasta	Enterobacter hormaechei	Same Species	117916	0.999859	0.598985	Enterobacter_hormaechei_ERR4280229_plasmid_AA739	Enterobacter_hormaechei_ERR4280193_plasmid_AA739	2
IMP	BR	6	BV	9	indirect	-89	hospital	ERR4280228_filtered.fasta	Klebsiella pneumoniae	ERR4280193_filtered.fasta	Enterobacter hormaechei	Different Species				Klebsiella_pneumoniae_ERR4280228_plasmid_AA739	Enterobacter_hormaechei_ERR4280193_plasmid_AA739	1
IMP	BR	6	BV	9	indirect	-89	hospital	ERR4280229_filtered.fasta	Enterobacter hormaechei	ERR4280193_filtered.fasta	Enterobacter hormaechei	Same Species	117916	0.999859	0.598985	Enterobacter_hormaechei_ERR4280229_plasmid_AA739	Enterobacter_hormaechei_ERR4280193_plasmid_AA739	2
IMP	BR	6	BV	10	indirect	-40	hospital	ERR4280228_filtered.fasta	Klebsiella pneumoniae	ERR4280193_filtered.fasta	Enterobacter hormaechei	Different Species				Klebsiella_pneumoniae_ERR4280228_plasmid_AA739	Enterobacter_hormaechei_ERR4280193_plasmid_AA739	1
IMP	BR	6	BV	10	indirect	-40	hospital	ERR4280229_filtered.fasta	Enterobacter hormaechei	ERR4280193_filtered.fasta	Enterobacter hormaechei	Same Species	117916	0.999859	0.598985	Enterobacter_hormaechei_ERR4280229_plasmid_AA739	Enterobacter_hormaechei_ERR4280193_plasmid_AA739	2
IMP	BR	6	BV	11	indirect	-19	hospital	ERR4280228_filtered.fasta	Klebsiella pneumoniae	ERR4280193_filtered.fasta	Enterobacter hormaechei	Different Species				Klebsiella_pneumoniae_ERR4280228_plasmid_AA739	Enterobacter_hormaechei_ERR4280193_plasmid_AA739	1
IMP	BR	6	BV	11	indirect	-19	hospital	ERR4280229_filtered.fasta	Enterobacter hormaechei	ERR4280193_filtered.fasta	Enterobacter hormaechei	Same Species	117916	0.999859	0.598985	Enterobacter_hormaechei_ERR4280229_plasmid_AA739	Enterobacter_hormaechei_ERR4280193_plasmid_AA739	2
IMP	BR	6	BV	12	indirect	-13	hospital	ERR4280228_filtered.fasta	Klebsiella pneumoniae	ERR4280193_filtered.fasta	Enterobacter hormaechei	Different Species				Klebsiella_pneumoniae_ERR4280228_plasmid_AA739	Enterobacter_hormaechei_ERR4280193_plasmid_AA739	1
IMP	BR	6	BV	12	indirect	-13	hospital	ERR4280229_filtered.fasta	Enterobacter hormaechei	ERR4280193_filtered.fasta	Enterobacter hormaechei	Same Species	117916	0.999859	0.598985	Enterobacter_hormaechei_ERR4280229_plasmid_AA739	Enterobacter_hormaechei_ERR4280193_plasmid_AA739	2
IMP	BR	6	BW	7	indirect	-25	hospital	ERR4280228_filtered.fasta	Klebsiella pneumoniae	ERR4280234_filtered.fasta	Enterobacter hormaechei	Different Species				Klebsiella_pneumoniae_ERR4280228_plasmid_AA739	Enterobacter_hormaechei_ERR4280234_plasmid_AA739	1
IMP	BR	6	BW	7	indirect	-25	hospital	ERR4280229_filtered.fasta	Enterobacter hormaechei	ERR4280234_filtered.fasta	Enterobacter hormaechei	Same Species	22260	0.999874	0.591961
IMP	BR	6	BW	8	indirect	-12	hospital	ERR4280228_filtered.fasta	Klebsiella pneumoniae	ERR4280234_filtered.fasta	Enterobacter hormaechei	Different Species				Klebsiella_pneumoniae_ERR4280228_plasmid_AA739	Enterobacter_hormaechei_ERR4280234_plasmid_AA739	1
IMP	BR	6	BW	8	indirect	-12	hospital	ERR4280229_filtered.fasta	Enterobacter hormaechei	ERR4280234_filtered.fasta	Enterobacter hormaechei	Same Species	22260	0.999874	0.591961
IMP	BR	6	BX	6	indirect	-23	hospital	ERR4280228_filtered.fasta	Klebsiella pneumoniae	ERR4280232_filtered.fasta	Enterobacter asburiae	Different Species
IMP	BR	6	BX	6	indirect	-23	hospital	ERR4280228_filtered.fasta	Klebsiella pneumoniae	ERR4280233_filtered.fasta	Escherichia coli	Different Species
IMP	BR	6	BX	6	indirect	-23	hospital	ERR4280229_filtered.fasta	Enterobacter hormaechei	ERR4280232_filtered.fasta	Enterobacter asburiae	Different Species
IMP	BR	6	BX	6	indirect	-23	hospital	ERR4280229_filtered.fasta	Enterobacter hormaechei	ERR4280233_filtered.fasta	Escherichia coli	Different Species
IMP	BR	6	BX	7	indirect	-22	hospital	ERR4280228_filtered.fasta	Klebsiella pneumoniae	ERR4280232_filtered.fasta	Enterobacter asburiae	Different Species
IMP	BR	6	BX	7	indirect	-22	hospital	ERR4280228_filtered.fasta	Klebsiella pneumoniae	ERR4280233_filtered.fasta	Escherichia coli	Different Species
IMP	BR	6	BX	7	indirect	-22	hospital	ERR4280229_filtered.fasta	Enterobacter hormaechei	ERR4280232_filtered.fasta	Enterobacter asburiae	Different Species
IMP	BR	6	BX	7	indirect	-22	hospital	ERR4280229_filtered.fasta	Enterobacter hormaechei	ERR4280233_filtered.fasta	Escherichia coli	Different Species
IMP	BR	6	BX	8	indirect	-22	hospital	ERR4280228_filtered.fasta	Klebsiella pneumoniae	ERR4280232_filtered.fasta	Enterobacter asburiae	Different Species
IMP	BR	6	BX	8	indirect	-22	hospital	ERR4280228_filtered.fasta	Klebsiella pneumoniae	ERR4280233_filtered.fasta	Escherichia coli	Different Species
IMP	BR	6	BX	8	indirect	-22	hospital	ERR4280229_filtered.fasta	Enterobacter hormaechei	ERR4280232_filtered.fasta	Enterobacter asburiae	Different Species
IMP	BR	6	BX	8	indirect	-22	hospital	ERR4280229_filtered.fasta	Enterobacter hormaechei	ERR4280233_filtered.fasta	Escherichia coli	Different Species
IMP	BR	6	BX	9	indirect	-20	hospital	ERR4280228_filtered.fasta	Klebsiella pneumoniae	ERR4280232_filtered.fasta	Enterobacter asburiae	Different Species
IMP	BR	6	BX	9	indirect	-20	hospital	ERR4280228_filtered.fasta	Klebsiella pneumoniae	ERR4280233_filtered.fasta	Escherichia coli	Different Species
IMP	BR	6	BX	9	indirect	-20	hospital	ERR4280229_filtered.fasta	Enterobacter hormaechei	ERR4280232_filtered.fasta	Enterobacter asburiae	Different Species
IMP	BR	6	BX	9	indirect	-20	hospital	ERR4280229_filtered.fasta	Enterobacter hormaechei	ERR4280233_filtered.fasta	Escherichia coli	Different Species
IMP	BR	6	BX	10	indirect	-9	hospital	ERR4280228_filtered.fasta	Klebsiella pneumoniae	ERR4280232_filtered.fasta	Enterobacter asburiae	Different Species
IMP	BR	6	BX	10	indirect	-9	hospital	ERR4280228_filtered.fasta	Klebsiella pneumoniae	ERR4280233_filtered.fasta	Escherichia coli	Different Species
IMP	BR	6	BX	10	indirect	-9	hospital	ERR4280229_filtered.fasta	Enterobacter hormaechei	ERR4280232_filtered.fasta	Enterobacter asburiae	Different Species
IMP	BR	6	BX	10	indirect	-9	hospital	ERR4280229_filtered.fasta	Enterobacter hormaechei	ERR4280233_filtered.fasta	Escherichia coli	Different Species
IMP	BR	6	BX	11	indirect	-8	hospital	ERR4280228_filtered.fasta	Klebsiella pneumoniae	ERR4280232_filtered.fasta	Enterobacter asburiae	Different Species
IMP	BR	6	BX	11	indirect	-8	hospital	ERR4280228_filtered.fasta	Klebsiella pneumoniae	ERR4280233_filtered.fasta	Escherichia coli	Different Species
IMP	BR	6	BX	11	indirect	-8	hospital	ERR4280229_filtered.fasta	Enterobacter hormaechei	ERR4280232_filtered.fasta	Enterobacter asburiae	Different Species
IMP	BR	6	BX	11	indirect	-8	hospital	ERR4280229_filtered.fasta	Enterobacter hormaechei	ERR4280233_filtered.fasta	Escherichia coli	Different Species
IMP	BR	6	BX	12	indirect	-8	hospital	ERR4280228_filtered.fasta	Klebsiella pneumoniae	ERR4280232_filtered.fasta	Enterobacter asburiae	Different Species
IMP	BR	6	BX	12	indirect	-8	hospital	ERR4280228_filtered.fasta	Klebsiella pneumoniae	ERR4280233_filtered.fasta	Escherichia coli	Different Species
IMP	BR	6	BX	12	indirect	-8	hospital	ERR4280229_filtered.fasta	Enterobacter hormaechei	ERR4280232_filtered.fasta	Enterobacter asburiae	Different Species
IMP	BR	6	BX	12	indirect	-8	hospital	ERR4280229_filtered.fasta	Enterobacter hormaechei	ERR4280233_filtered.fasta	Escherichia coli	Different Species
IMP	BR	6	BX	13	indirect	-7	hospital	ERR4280228_filtered.fasta	Klebsiella pneumoniae	ERR4280232_filtered.fasta	Enterobacter asburiae	Different Species
IMP	BR	6	BX	13	indirect	-7	hospital	ERR4280228_filtered.fasta	Klebsiella pneumoniae	ERR4280233_filtered.fasta	Escherichia coli	Different Species
IMP	BR	6	BX	13	indirect	-7	hospital	ERR4280229_filtered.fasta	Enterobacter hormaechei	ERR4280232_filtered.fasta	Enterobacter asburiae	Different Species
IMP	BR	6	BX	13	indirect	-7	hospital	ERR4280229_filtered.fasta	Enterobacter hormaechei	ERR4280233_filtered.fasta	Escherichia coli	Different Species
IMP	BR	6	BX	14	direct	4	hospital	ERR4280228_filtered.fasta	Klebsiella pneumoniae	ERR4280232_filtered.fasta	Enterobacter asburiae	Different Species
IMP	BR	6	BX	14	direct	4	hospital	ERR4280228_filtered.fasta	Klebsiella pneumoniae	ERR4280233_filtered.fasta	Escherichia coli	Different Species
IMP	BR	6	BX	14	direct	4	hospital	ERR4280229_filtered.fasta	Enterobacter hormaechei	ERR4280232_filtered.fasta	Enterobacter asburiae	Different Species
IMP	BR	6	BX	14	direct	4	hospital	ERR4280229_filtered.fasta	Enterobacter hormaechei	ERR4280233_filtered.fasta	Escherichia coli	Different Species
IMP	BR	6	BY	1	direct	4	building	ERR4280228_filtered.fasta	Klebsiella pneumoniae	ERR4280235_filtered.fasta	Enterobacter hormaechei	Different Species
IMP	BR	6	BY	1	direct	4	building	ERR4280229_filtered.fasta	Enterobacter hormaechei	ERR4280235_filtered.fasta	Enterobacter hormaechei	Same Species	22417	0.999964	0.497845	Enterobacter_hormaechei_ERR4280229_plasmid_AB040	Enterobacter_hormaechei_ERR4280235_plasmid_AB040	2
IMP	BR	6	BY	2	indirect	-20	building	ERR4280228_filtered.fasta	Klebsiella pneumoniae	ERR4280235_filtered.fasta	Enterobacter hormaechei	Different Species
IMP	BR	6	BY	2	indirect	-20	building	ERR4280229_filtered.fasta	Enterobacter hormaechei	ERR4280235_filtered.fasta	Enterobacter hormaechei	Same Species	22417	0.999964	0.497845	Enterobacter_hormaechei_ERR4280229_plasmid_AB040	Enterobacter_hormaechei_ERR4280235_plasmid_AB040	2
IMP	BR	6	BY	3	indirect	-21	building	ERR4280228_filtered.fasta	Klebsiella pneumoniae	ERR4280235_filtered.fasta	Enterobacter hormaechei	Different Species
IMP	BR	6	BY	3	indirect	-21	building	ERR4280229_filtered.fasta	Enterobacter hormaechei	ERR4280235_filtered.fasta	Enterobacter hormaechei	Same Species	22417	0.999964	0.497845	Enterobacter_hormaechei_ERR4280229_plasmid_AB040	Enterobacter_hormaechei_ERR4280235_plasmid_AB040	2
IMP	BR	6	BY	4	indirect	-56	building	ERR4280228_filtered.fasta	Klebsiella pneumoniae	ERR4280235_filtered.fasta	Enterobacter hormaechei	Different Species
IMP	BR	6	BY	4	indirect	-56	building	ERR4280229_filtered.fasta	Enterobacter hormaechei	ERR4280235_filtered.fasta	Enterobacter hormaechei	Same Species	22417	0.999964	0.497845	Enterobacter_hormaechei_ERR4280229_plasmid_AB040	Enterobacter_hormaechei_ERR4280235_plasmid_AB040	2
IMP	BR	7	BS	1	indirect	-4	hospital	ERR4280228_filtered.fasta	Klebsiella pneumoniae	ERR4280194_filtered.fasta	Escherichia coli	Different Species				Klebsiella_pneumoniae_ERR4280228_plasmid_AA739	Escherichia_coli_ERR4280194_plasmid_AA739	0
IMP	BR	7	BS	1	indirect	-4	hospital	ERR4280228_filtered.fasta	Klebsiella pneumoniae	ERR4280194_filtered.fasta	Escherichia coli	Different Species				Klebsiella_pneumoniae_ERR4280228_plasmid_AD443	Escherichia_coli_ERR4280194_plasmid_novel_ba44e8c952063d5fef3f6b87af3a28a2	4
IMP	BR	7	BS	1	indirect	-4	hospital	ERR4280229_filtered.fasta	Enterobacter hormaechei	ERR4280194_filtered.fasta	Escherichia coli	Different Species
IMP	BR	7	BS	2	indirect	-1	hospital	ERR4280228_filtered.fasta	Klebsiella pneumoniae	ERR4280194_filtered.fasta	Escherichia coli	Different Species				Klebsiella_pneumoniae_ERR4280228_plasmid_AA739	Escherichia_coli_ERR4280194_plasmid_AA739	0
IMP	BR	7	BS	2	indirect	-1	hospital	ERR4280228_filtered.fasta	Klebsiella pneumoniae	ERR4280194_filtered.fasta	Escherichia coli	Different Species				Klebsiella_pneumoniae_ERR4280228_plasmid_AD443	Escherichia_coli_ERR4280194_plasmid_novel_ba44e8c952063d5fef3f6b87af3a28a2	4
IMP	BR	7	BS	2	indirect	-1	hospital	ERR4280229_filtered.fasta	Enterobacter hormaechei	ERR4280194_filtered.fasta	Escherichia coli	Different Species
IMP	BR	7	BT	1	indirect	-456	hospital	ERR4280228_filtered.fasta	Klebsiella pneumoniae	ERR4280230_filtered.fasta	Enterobacter asburiae	Different Species
IMP	BR	7	BT	1	indirect	-456	hospital	ERR4280229_filtered.fasta	Enterobacter hormaechei	ERR4280230_filtered.fasta	Enterobacter asburiae	Different Species
IMP	BR	7	BT	2	direct	6	hospital	ERR4280228_filtered.fasta	Klebsiella pneumoniae	ERR4280230_filtered.fasta	Enterobacter asburiae	Different Species
IMP	BR	7	BT	2	direct	6	hospital	ERR4280229_filtered.fasta	Enterobacter hormaechei	ERR4280230_filtered.fasta	Enterobacter asburiae	Different Species
IMP	BR	7	BU	1	direct	6	building	ERR4280228_filtered.fasta	Klebsiella pneumoniae	ERR4280231_filtered.fasta	Enterobacter roggenkampii	Different Species				Klebsiella_pneumoniae_ERR4280228_plasmid_AD443	Enterobacter_roggenkampii_ERR4280231_plasmid_AC579	2
IMP	BR	7	BU	1	direct	6	building	ERR4280229_filtered.fasta	Enterobacter hormaechei	ERR4280231_filtered.fasta	Enterobacter roggenkampii	Different Species
IMP	BR	7	BV	1	indirect	-259	hospital	ERR4280228_filtered.fasta	Klebsiella pneumoniae	ERR4280193_filtered.fasta	Enterobacter hormaechei	Different Species				Klebsiella_pneumoniae_ERR4280228_plasmid_AA739	Enterobacter_hormaechei_ERR4280193_plasmid_AA739	1
IMP	BR	7	BV	1	indirect	-259	hospital	ERR4280229_filtered.fasta	Enterobacter hormaechei	ERR4280193_filtered.fasta	Enterobacter hormaechei	Same Species	117916	0.999859	0.598985	Enterobacter_hormaechei_ERR4280229_plasmid_AA739	Enterobacter_hormaechei_ERR4280193_plasmid_AA739	2
IMP	BR	7	BV	2	indirect	-247	hospital	ERR4280228_filtered.fasta	Klebsiella pneumoniae	ERR4280193_filtered.fasta	Enterobacter hormaechei	Different Species				Klebsiella_pneumoniae_ERR4280228_plasmid_AA739	Enterobacter_hormaechei_ERR4280193_plasmid_AA739	1
IMP	BR	7	BV	2	indirect	-247	hospital	ERR4280229_filtered.fasta	Enterobacter hormaechei	ERR4280193_filtered.fasta	Enterobacter hormaechei	Same Species	117916	0.999859	0.598985	Enterobacter_hormaechei_ERR4280229_plasmid_AA739	Enterobacter_hormaechei_ERR4280193_plasmid_AA739	2
IMP	BR	7	BV	3	indirect	-207	hospital	ERR4280228_filtered.fasta	Klebsiella pneumoniae	ERR4280193_filtered.fasta	Enterobacter hormaechei	Different Species				Klebsiella_pneumoniae_ERR4280228_plasmid_AA739	Enterobacter_hormaechei_ERR4280193_plasmid_AA739	1
IMP	BR	7	BV	3	indirect	-207	hospital	ERR4280229_filtered.fasta	Enterobacter hormaechei	ERR4280193_filtered.fasta	Enterobacter hormaechei	Same Species	117916	0.999859	0.598985	Enterobacter_hormaechei_ERR4280229_plasmid_AA739	Enterobacter_hormaechei_ERR4280193_plasmid_AA739	2
IMP	BR	7	BV	4	indirect	-204	hospital	ERR4280228_filtered.fasta	Klebsiella pneumoniae	ERR4280193_filtered.fasta	Enterobacter hormaechei	Different Species				Klebsiella_pneumoniae_ERR4280228_plasmid_AA739	Enterobacter_hormaechei_ERR4280193_plasmid_AA739	1
IMP	BR	7	BV	4	indirect	-204	hospital	ERR4280229_filtered.fasta	Enterobacter hormaechei	ERR4280193_filtered.fasta	Enterobacter hormaechei	Same Species	117916	0.999859	0.598985	Enterobacter_hormaechei_ERR4280229_plasmid_AA739	Enterobacter_hormaechei_ERR4280193_plasmid_AA739	2
IMP	BR	7	BV	5	indirect	-203	hospital	ERR4280228_filtered.fasta	Klebsiella pneumoniae	ERR4280193_filtered.fasta	Enterobacter hormaechei	Different Species				Klebsiella_pneumoniae_ERR4280228_plasmid_AA739	Enterobacter_hormaechei_ERR4280193_plasmid_AA739	1
IMP	BR	7	BV	5	indirect	-203	hospital	ERR4280229_filtered.fasta	Enterobacter hormaechei	ERR4280193_filtered.fasta	Enterobacter hormaechei	Same Species	117916	0.999859	0.598985	Enterobacter_hormaechei_ERR4280229_plasmid_AA739	Enterobacter_hormaechei_ERR4280193_plasmid_AA739	2
IMP	BR	7	BV	6	indirect	-203	hospital	ERR4280228_filtered.fasta	Klebsiella pneumoniae	ERR4280193_filtered.fasta	Enterobacter hormaechei	Different Species				Klebsiella_pneumoniae_ERR4280228_plasmid_AA739	Enterobacter_hormaechei_ERR4280193_plasmid_AA739	1
IMP	BR	7	BV	6	indirect	-203	hospital	ERR4280229_filtered.fasta	Enterobacter hormaechei	ERR4280193_filtered.fasta	Enterobacter hormaechei	Same Species	117916	0.999859	0.598985	Enterobacter_hormaechei_ERR4280229_plasmid_AA739	Enterobacter_hormaechei_ERR4280193_plasmid_AA739	2
IMP	BR	7	BV	7	indirect	-198	hospital	ERR4280228_filtered.fasta	Klebsiella pneumoniae	ERR4280193_filtered.fasta	Enterobacter hormaechei	Different Species				Klebsiella_pneumoniae_ERR4280228_plasmid_AA739	Enterobacter_hormaechei_ERR4280193_plasmid_AA739	1
IMP	BR	7	BV	7	indirect	-198	hospital	ERR4280229_filtered.fasta	Enterobacter hormaechei	ERR4280193_filtered.fasta	Enterobacter hormaechei	Same Species	117916	0.999859	0.598985	Enterobacter_hormaechei_ERR4280229_plasmid_AA739	Enterobacter_hormaechei_ERR4280193_plasmid_AA739	2
IMP	BR	7	BV	8	indirect	-134	hospital	ERR4280228_filtered.fasta	Klebsiella pneumoniae	ERR4280193_filtered.fasta	Enterobacter hormaechei	Different Species				Klebsiella_pneumoniae_ERR4280228_plasmid_AA739	Enterobacter_hormaechei_ERR4280193_plasmid_AA739	1
IMP	BR	7	BV	8	indirect	-134	hospital	ERR4280229_filtered.fasta	Enterobacter hormaechei	ERR4280193_filtered.fasta	Enterobacter hormaechei	Same Species	117916	0.999859	0.598985	Enterobacter_hormaechei_ERR4280229_plasmid_AA739	Enterobacter_hormaechei_ERR4280193_plasmid_AA739	2
IMP	BR	7	BV	9	indirect	-105	hospital	ERR4280228_filtered.fasta	Klebsiella pneumoniae	ERR4280193_filtered.fasta	Enterobacter hormaechei	Different Species				Klebsiella_pneumoniae_ERR4280228_plasmid_AA739	Enterobacter_hormaechei_ERR4280193_plasmid_AA739	1
IMP	BR	7	BV	9	indirect	-105	hospital	ERR4280229_filtered.fasta	Enterobacter hormaechei	ERR4280193_filtered.fasta	Enterobacter hormaechei	Same Species	117916	0.999859	0.598985	Enterobacter_hormaechei_ERR4280229_plasmid_AA739	Enterobacter_hormaechei_ERR4280193_plasmid_AA739	2
IMP	BR	7	BV	10	indirect	-56	hospital	ERR4280228_filtered.fasta	Klebsiella pneumoniae	ERR4280193_filtered.fasta	Enterobacter hormaechei	Different Species				Klebsiella_pneumoniae_ERR4280228_plasmid_AA739	Enterobacter_hormaechei_ERR4280193_plasmid_AA739	1
IMP	BR	7	BV	10	indirect	-56	hospital	ERR4280229_filtered.fasta	Enterobacter hormaechei	ERR4280193_filtered.fasta	Enterobacter hormaechei	Same Species	117916	0.999859	0.598985	Enterobacter_hormaechei_ERR4280229_plasmid_AA739	Enterobacter_hormaechei_ERR4280193_plasmid_AA739	2
IMP	BR	7	BV	11	indirect	-35	hospital	ERR4280228_filtered.fasta	Klebsiella pneumoniae	ERR4280193_filtered.fasta	Enterobacter hormaechei	Different Species				Klebsiella_pneumoniae_ERR4280228_plasmid_AA739	Enterobacter_hormaechei_ERR4280193_plasmid_AA739	1
IMP	BR	7	BV	11	indirect	-35	hospital	ERR4280229_filtered.fasta	Enterobacter hormaechei	ERR4280193_filtered.fasta	Enterobacter hormaechei	Same Species	117916	0.999859	0.598985	Enterobacter_hormaechei_ERR4280229_plasmid_AA739	Enterobacter_hormaechei_ERR4280193_plasmid_AA739	2
IMP	BR	7	BV	12	direct	5	hospital	ERR4280228_filtered.fasta	Klebsiella pneumoniae	ERR4280193_filtered.fasta	Enterobacter hormaechei	Different Species				Klebsiella_pneumoniae_ERR4280228_plasmid_AA739	Enterobacter_hormaechei_ERR4280193_plasmid_AA739	1
IMP	BR	7	BV	12	direct	5	hospital	ERR4280229_filtered.fasta	Enterobacter hormaechei	ERR4280193_filtered.fasta	Enterobacter hormaechei	Same Species	117916	0.999859	0.598985	Enterobacter_hormaechei_ERR4280229_plasmid_AA739	Enterobacter_hormaechei_ERR4280193_plasmid_AA739	2
IMP	BR	7	BW	7	indirect	-41	hospital	ERR4280228_filtered.fasta	Klebsiella pneumoniae	ERR4280234_filtered.fasta	Enterobacter hormaechei	Different Species				Klebsiella_pneumoniae_ERR4280228_plasmid_AA739	Enterobacter_hormaechei_ERR4280234_plasmid_AA739	1
IMP	BR	7	BW	7	indirect	-41	hospital	ERR4280229_filtered.fasta	Enterobacter hormaechei	ERR4280234_filtered.fasta	Enterobacter hormaechei	Same Species	22260	0.999874	0.591961
IMP	BR	7	BW	8	indirect	-28	hospital	ERR4280228_filtered.fasta	Klebsiella pneumoniae	ERR4280234_filtered.fasta	Enterobacter hormaechei	Different Species				Klebsiella_pneumoniae_ERR4280228_plasmid_AA739	Enterobacter_hormaechei_ERR4280234_plasmid_AA739	1
IMP	BR	7	BW	8	indirect	-28	hospital	ERR4280229_filtered.fasta	Enterobacter hormaechei	ERR4280234_filtered.fasta	Enterobacter hormaechei	Same Species	22260	0.999874	0.591961
IMP	BR	7	BX	6	indirect	-39	hospital	ERR4280228_filtered.fasta	Klebsiella pneumoniae	ERR4280232_filtered.fasta	Enterobacter asburiae	Different Species
IMP	BR	7	BX	6	indirect	-39	hospital	ERR4280228_filtered.fasta	Klebsiella pneumoniae	ERR4280233_filtered.fasta	Escherichia coli	Different Species
IMP	BR	7	BX	6	indirect	-39	hospital	ERR4280229_filtered.fasta	Enterobacter hormaechei	ERR4280232_filtered.fasta	Enterobacter asburiae	Different Species
IMP	BR	7	BX	6	indirect	-39	hospital	ERR4280229_filtered.fasta	Enterobacter hormaechei	ERR4280233_filtered.fasta	Escherichia coli	Different Species
IMP	BR	7	BX	7	indirect	-38	hospital	ERR4280228_filtered.fasta	Klebsiella pneumoniae	ERR4280232_filtered.fasta	Enterobacter asburiae	Different Species
IMP	BR	7	BX	7	indirect	-38	hospital	ERR4280228_filtered.fasta	Klebsiella pneumoniae	ERR4280233_filtered.fasta	Escherichia coli	Different Species
IMP	BR	7	BX	7	indirect	-38	hospital	ERR4280229_filtered.fasta	Enterobacter hormaechei	ERR4280232_filtered.fasta	Enterobacter asburiae	Different Species
IMP	BR	7	BX	7	indirect	-38	hospital	ERR4280229_filtered.fasta	Enterobacter hormaechei	ERR4280233_filtered.fasta	Escherichia coli	Different Species
IMP	BR	7	BX	8	indirect	-38	hospital	ERR4280228_filtered.fasta	Klebsiella pneumoniae	ERR4280232_filtered.fasta	Enterobacter asburiae	Different Species
IMP	BR	7	BX	8	indirect	-38	hospital	ERR4280228_filtered.fasta	Klebsiella pneumoniae	ERR4280233_filtered.fasta	Escherichia coli	Different Species
IMP	BR	7	BX	8	indirect	-38	hospital	ERR4280229_filtered.fasta	Enterobacter hormaechei	ERR4280232_filtered.fasta	Enterobacter asburiae	Different Species
IMP	BR	7	BX	8	indirect	-38	hospital	ERR4280229_filtered.fasta	Enterobacter hormaechei	ERR4280233_filtered.fasta	Escherichia coli	Different Species
IMP	BR	7	BX	9	indirect	-36	hospital	ERR4280228_filtered.fasta	Klebsiella pneumoniae	ERR4280232_filtered.fasta	Enterobacter asburiae	Different Species
IMP	BR	7	BX	9	indirect	-36	hospital	ERR4280228_filtered.fasta	Klebsiella pneumoniae	ERR4280233_filtered.fasta	Escherichia coli	Different Species
IMP	BR	7	BX	9	indirect	-36	hospital	ERR4280229_filtered.fasta	Enterobacter hormaechei	ERR4280232_filtered.fasta	Enterobacter asburiae	Different Species
IMP	BR	7	BX	9	indirect	-36	hospital	ERR4280229_filtered.fasta	Enterobacter hormaechei	ERR4280233_filtered.fasta	Escherichia coli	Different Species
IMP	BR	7	BX	10	indirect	-25	hospital	ERR4280228_filtered.fasta	Klebsiella pneumoniae	ERR4280232_filtered.fasta	Enterobacter asburiae	Different Species
IMP	BR	7	BX	10	indirect	-25	hospital	ERR4280228_filtered.fasta	Klebsiella pneumoniae	ERR4280233_filtered.fasta	Escherichia coli	Different Species
IMP	BR	7	BX	10	indirect	-25	hospital	ERR4280229_filtered.fasta	Enterobacter hormaechei	ERR4280232_filtered.fasta	Enterobacter asburiae	Different Species
IMP	BR	7	BX	10	indirect	-25	hospital	ERR4280229_filtered.fasta	Enterobacter hormaechei	ERR4280233_filtered.fasta	Escherichia coli	Different Species
IMP	BR	7	BX	11	indirect	-24	hospital	ERR4280228_filtered.fasta	Klebsiella pneumoniae	ERR4280232_filtered.fasta	Enterobacter asburiae	Different Species
IMP	BR	7	BX	11	indirect	-24	hospital	ERR4280228_filtered.fasta	Klebsiella pneumoniae	ERR4280233_filtered.fasta	Escherichia coli	Different Species
IMP	BR	7	BX	11	indirect	-24	hospital	ERR4280229_filtered.fasta	Enterobacter hormaechei	ERR4280232_filtered.fasta	Enterobacter asburiae	Different Species
IMP	BR	7	BX	11	indirect	-24	hospital	ERR4280229_filtered.fasta	Enterobacter hormaechei	ERR4280233_filtered.fasta	Escherichia coli	Different Species
IMP	BR	7	BX	12	indirect	-24	hospital	ERR4280228_filtered.fasta	Klebsiella pneumoniae	ERR4280232_filtered.fasta	Enterobacter asburiae	Different Species
IMP	BR	7	BX	12	indirect	-24	hospital	ERR4280228_filtered.fasta	Klebsiella pneumoniae	ERR4280233_filtered.fasta	Escherichia coli	Different Species
IMP	BR	7	BX	12	indirect	-24	hospital	ERR4280229_filtered.fasta	Enterobacter hormaechei	ERR4280232_filtered.fasta	Enterobacter asburiae	Different Species
IMP	BR	7	BX	12	indirect	-24	hospital	ERR4280229_filtered.fasta	Enterobacter hormaechei	ERR4280233_filtered.fasta	Escherichia coli	Different Species
IMP	BR	7	BX	13	indirect	-23	hospital	ERR4280228_filtered.fasta	Klebsiella pneumoniae	ERR4280232_filtered.fasta	Enterobacter asburiae	Different Species
IMP	BR	7	BX	13	indirect	-23	hospital	ERR4280228_filtered.fasta	Klebsiella pneumoniae	ERR4280233_filtered.fasta	Escherichia coli	Different Species
IMP	BR	7	BX	13	indirect	-23	hospital	ERR4280229_filtered.fasta	Enterobacter hormaechei	ERR4280232_filtered.fasta	Enterobacter asburiae	Different Species
IMP	BR	7	BX	13	indirect	-23	hospital	ERR4280229_filtered.fasta	Enterobacter hormaechei	ERR4280233_filtered.fasta	Escherichia coli	Different Species
IMP	BR	7	BX	14	direct	6	hospital	ERR4280228_filtered.fasta	Klebsiella pneumoniae	ERR4280232_filtered.fasta	Enterobacter asburiae	Different Species
IMP	BR	7	BX	14	direct	6	hospital	ERR4280228_filtered.fasta	Klebsiella pneumoniae	ERR4280233_filtered.fasta	Escherichia coli	Different Species
IMP	BR	7	BX	14	direct	6	hospital	ERR4280229_filtered.fasta	Enterobacter hormaechei	ERR4280232_filtered.fasta	Enterobacter asburiae	Different Species
IMP	BR	7	BX	14	direct	6	hospital	ERR4280229_filtered.fasta	Enterobacter hormaechei	ERR4280233_filtered.fasta	Escherichia coli	Different Species
IMP	BR	7	BY	1	direct	6	building	ERR4280228_filtered.fasta	Klebsiella pneumoniae	ERR4280235_filtered.fasta	Enterobacter hormaechei	Different Species
IMP	BR	7	BY	1	direct	6	building	ERR4280229_filtered.fasta	Enterobacter hormaechei	ERR4280235_filtered.fasta	Enterobacter hormaechei	Same Species	22417	0.999964	0.497845	Enterobacter_hormaechei_ERR4280229_plasmid_AB040	Enterobacter_hormaechei_ERR4280235_plasmid_AB040	2
IMP	BR	7	BY	2	indirect	-2	building	ERR4280228_filtered.fasta	Klebsiella pneumoniae	ERR4280235_filtered.fasta	Enterobacter hormaechei	Different Species
IMP	BR	7	BY	2	indirect	-2	building	ERR4280229_filtered.fasta	Enterobacter hormaechei	ERR4280235_filtered.fasta	Enterobacter hormaechei	Same Species	22417	0.999964	0.497845	Enterobacter_hormaechei_ERR4280229_plasmid_AB040	Enterobacter_hormaechei_ERR4280235_plasmid_AB040	2
IMP	BR	7	BY	3	indirect	-3	building	ERR4280228_filtered.fasta	Klebsiella pneumoniae	ERR4280235_filtered.fasta	Enterobacter hormaechei	Different Species
IMP	BR	7	BY	3	indirect	-3	building	ERR4280229_filtered.fasta	Enterobacter hormaechei	ERR4280235_filtered.fasta	Enterobacter hormaechei	Same Species	22417	0.999964	0.497845	Enterobacter_hormaechei_ERR4280229_plasmid_AB040	Enterobacter_hormaechei_ERR4280235_plasmid_AB040	2
IMP	BR	7	BY	4	indirect	-38	building	ERR4280228_filtered.fasta	Klebsiella pneumoniae	ERR4280235_filtered.fasta	Enterobacter hormaechei	Different Species
IMP	BR	7	BY	4	indirect	-38	building	ERR4280229_filtered.fasta	Enterobacter hormaechei	ERR4280235_filtered.fasta	Enterobacter hormaechei	Same Species	22417	0.999964	0.497845	Enterobacter_hormaechei_ERR4280229_plasmid_AB040	Enterobacter_hormaechei_ERR4280235_plasmid_AB040	2
IMP	BS	1	BT	1	indirect	-416	building	ERR4280194_filtered.fasta	Escherichia coli	ERR4280230_filtered.fasta	Enterobacter asburiae	Different Species
IMP	BS	1	BT	2	direct	6	building	ERR4280194_filtered.fasta	Escherichia coli	ERR4280230_filtered.fasta	Enterobacter asburiae	Different Species
IMP	BS	1	BU	1	indirect	0	hospital	ERR4280194_filtered.fasta	Escherichia coli	ERR4280231_filtered.fasta	Enterobacter roggenkampii	Different Species
IMP	BS	1	BV	1	indirect	-219	ward	ERR4280194_filtered.fasta	Escherichia coli	ERR4280193_filtered.fasta	Enterobacter hormaechei	Different Species				Escherichia_coli_ERR4280194_plasmid_AA739	Enterobacter_hormaechei_ERR4280193_plasmid_AA739	1
IMP	BS	1	BV	2	indirect	-207	hospital	ERR4280194_filtered.fasta	Escherichia coli	ERR4280193_filtered.fasta	Enterobacter hormaechei	Different Species				Escherichia_coli_ERR4280194_plasmid_AA739	Enterobacter_hormaechei_ERR4280193_plasmid_AA739	1
IMP	BS	1	BV	3	indirect	-167	hospital	ERR4280194_filtered.fasta	Escherichia coli	ERR4280193_filtered.fasta	Enterobacter hormaechei	Different Species				Escherichia_coli_ERR4280194_plasmid_AA739	Enterobacter_hormaechei_ERR4280193_plasmid_AA739	1
IMP	BS	1	BV	4	indirect	-164	hospital	ERR4280194_filtered.fasta	Escherichia coli	ERR4280193_filtered.fasta	Enterobacter hormaechei	Different Species				Escherichia_coli_ERR4280194_plasmid_AA739	Enterobacter_hormaechei_ERR4280193_plasmid_AA739	1
IMP	BS	1	BV	5	indirect	-163	ward	ERR4280194_filtered.fasta	Escherichia coli	ERR4280193_filtered.fasta	Enterobacter hormaechei	Different Species				Escherichia_coli_ERR4280194_plasmid_AA739	Enterobacter_hormaechei_ERR4280193_plasmid_AA739	1
IMP	BS	1	BV	6	indirect	-163	hospital	ERR4280194_filtered.fasta	Escherichia coli	ERR4280193_filtered.fasta	Enterobacter hormaechei	Different Species				Escherichia_coli_ERR4280194_plasmid_AA739	Enterobacter_hormaechei_ERR4280193_plasmid_AA739	1
IMP	BS	1	BV	7	indirect	-158	ward	ERR4280194_filtered.fasta	Escherichia coli	ERR4280193_filtered.fasta	Enterobacter hormaechei	Different Species				Escherichia_coli_ERR4280194_plasmid_AA739	Enterobacter_hormaechei_ERR4280193_plasmid_AA739	1
IMP	BS	1	BV	8	indirect	-94	ward	ERR4280194_filtered.fasta	Escherichia coli	ERR4280193_filtered.fasta	Enterobacter hormaechei	Different Species				Escherichia_coli_ERR4280194_plasmid_AA739	Enterobacter_hormaechei_ERR4280193_plasmid_AA739	1
IMP	BS	1	BV	9	indirect	-65	ward	ERR4280194_filtered.fasta	Escherichia coli	ERR4280193_filtered.fasta	Enterobacter hormaechei	Different Species				Escherichia_coli_ERR4280194_plasmid_AA739	Enterobacter_hormaechei_ERR4280193_plasmid_AA739	1
IMP	BS	1	BV	10	indirect	-16	hospital	ERR4280194_filtered.fasta	Escherichia coli	ERR4280193_filtered.fasta	Enterobacter hormaechei	Different Species				Escherichia_coli_ERR4280194_plasmid_AA739	Enterobacter_hormaechei_ERR4280193_plasmid_AA739	1
IMP	BS	1	BV	11	direct	5	hospital	ERR4280194_filtered.fasta	Escherichia coli	ERR4280193_filtered.fasta	Enterobacter hormaechei	Different Species				Escherichia_coli_ERR4280194_plasmid_AA739	Enterobacter_hormaechei_ERR4280193_plasmid_AA739	1
IMP	BS	1	BV	12	indirect	-5	hospital	ERR4280194_filtered.fasta	Escherichia coli	ERR4280193_filtered.fasta	Enterobacter hormaechei	Different Species				Escherichia_coli_ERR4280194_plasmid_AA739	Enterobacter_hormaechei_ERR4280193_plasmid_AA739	1
IMP	BS	1	BW	7	indirect	-1	hospital	ERR4280194_filtered.fasta	Escherichia coli	ERR4280234_filtered.fasta	Enterobacter hormaechei	Different Species				Escherichia_coli_ERR4280194_plasmid_AA739	Enterobacter_hormaechei_ERR4280234_plasmid_AA739	1
IMP	BS	1	BW	8	direct	12	hospital	ERR4280194_filtered.fasta	Escherichia coli	ERR4280234_filtered.fasta	Enterobacter hormaechei	Different Species				Escherichia_coli_ERR4280194_plasmid_AA739	Enterobacter_hormaechei_ERR4280234_plasmid_AA739	1
IMP	BS	1	BX	6	direct	1	building	ERR4280194_filtered.fasta	Escherichia coli	ERR4280232_filtered.fasta	Enterobacter asburiae	Different Species
IMP	BS	1	BX	6	direct	1	building	ERR4280194_filtered.fasta	Escherichia coli	ERR4280233_filtered.fasta	Escherichia coli	Same Species	28135	0.999912	0.73866
IMP	BS	1	BX	7	direct	1	building	ERR4280194_filtered.fasta	Escherichia coli	ERR4280232_filtered.fasta	Enterobacter asburiae	Different Species
IMP	BS	1	BX	7	direct	1	building	ERR4280194_filtered.fasta	Escherichia coli	ERR4280233_filtered.fasta	Escherichia coli	Same Species	28135	0.999912	0.73866
IMP	BS	1	BX	8	direct	1	building	ERR4280194_filtered.fasta	Escherichia coli	ERR4280232_filtered.fasta	Enterobacter asburiae	Different Species
IMP	BS	1	BX	8	direct	1	building	ERR4280194_filtered.fasta	Escherichia coli	ERR4280233_filtered.fasta	Escherichia coli	Same Species	28135	0.999912	0.73866
IMP	BS	1	BX	9	direct	2	building	ERR4280194_filtered.fasta	Escherichia coli	ERR4280232_filtered.fasta	Enterobacter asburiae	Different Species
IMP	BS	1	BX	9	direct	2	building	ERR4280194_filtered.fasta	Escherichia coli	ERR4280233_filtered.fasta	Escherichia coli	Same Species	28135	0.999912	0.73866
IMP	BS	1	BX	10	direct	12	building	ERR4280194_filtered.fasta	Escherichia coli	ERR4280232_filtered.fasta	Enterobacter asburiae	Different Species
IMP	BS	1	BX	10	direct	12	building	ERR4280194_filtered.fasta	Escherichia coli	ERR4280233_filtered.fasta	Escherichia coli	Same Species	28135	0.999912	0.73866
IMP	BS	1	BX	11	direct	1	building	ERR4280194_filtered.fasta	Escherichia coli	ERR4280232_filtered.fasta	Enterobacter asburiae	Different Species
IMP	BS	1	BX	11	direct	1	building	ERR4280194_filtered.fasta	Escherichia coli	ERR4280233_filtered.fasta	Escherichia coli	Same Species	28135	0.999912	0.73866
IMP	BS	1	BX	12	direct	1	building	ERR4280194_filtered.fasta	Escherichia coli	ERR4280232_filtered.fasta	Enterobacter asburiae	Different Species
IMP	BS	1	BX	12	direct	1	building	ERR4280194_filtered.fasta	Escherichia coli	ERR4280233_filtered.fasta	Escherichia coli	Same Species	28135	0.999912	0.73866
IMP	BS	1	BX	13	direct	1	building	ERR4280194_filtered.fasta	Escherichia coli	ERR4280232_filtered.fasta	Enterobacter asburiae	Different Species
IMP	BS	1	BX	13	direct	1	building	ERR4280194_filtered.fasta	Escherichia coli	ERR4280233_filtered.fasta	Escherichia coli	Same Species	28135	0.999912	0.73866
IMP	BS	1	BX	14	direct	20	building	ERR4280194_filtered.fasta	Escherichia coli	ERR4280232_filtered.fasta	Enterobacter asburiae	Different Species
IMP	BS	1	BX	14	direct	20	building	ERR4280194_filtered.fasta	Escherichia coli	ERR4280233_filtered.fasta	Escherichia coli	Same Species	28135	0.999912	0.73866
IMP	BS	1	BY	1	direct	16	hospital	ERR4280194_filtered.fasta	Escherichia coli	ERR4280235_filtered.fasta	Enterobacter hormaechei	Different Species
IMP	BS	1	BY	2	indirect	-12	hospital	ERR4280194_filtered.fasta	Escherichia coli	ERR4280235_filtered.fasta	Enterobacter hormaechei	Different Species
IMP	BS	1	BY	3	indirect	-13	hospital	ERR4280194_filtered.fasta	Escherichia coli	ERR4280235_filtered.fasta	Enterobacter hormaechei	Different Species
IMP	BS	1	BY	4	indirect	-48	hospital	ERR4280194_filtered.fasta	Escherichia coli	ERR4280235_filtered.fasta	Enterobacter hormaechei	Different Species
IMP	BS	2	BT	1	indirect	-463	hospital	ERR4280194_filtered.fasta	Escherichia coli	ERR4280230_filtered.fasta	Enterobacter asburiae	Different Species
IMP	BS	2	BT	2	direct	1	hospital	ERR4280194_filtered.fasta	Escherichia coli	ERR4280230_filtered.fasta	Enterobacter asburiae	Different Species
IMP	BS	2	BU	1	direct	1	hospital	ERR4280194_filtered.fasta	Escherichia coli	ERR4280231_filtered.fasta	Enterobacter roggenkampii	Different Species
IMP	BS	2	BV	1	indirect	-266	hospital	ERR4280194_filtered.fasta	Escherichia coli	ERR4280193_filtered.fasta	Enterobacter hormaechei	Different Species				Escherichia_coli_ERR4280194_plasmid_AA739	Enterobacter_hormaechei_ERR4280193_plasmid_AA739	1
IMP	BS	2	BV	2	indirect	-254	hospital	ERR4280194_filtered.fasta	Escherichia coli	ERR4280193_filtered.fasta	Enterobacter hormaechei	Different Species				Escherichia_coli_ERR4280194_plasmid_AA739	Enterobacter_hormaechei_ERR4280193_plasmid_AA739	1
IMP	BS	2	BV	3	indirect	-214	hospital	ERR4280194_filtered.fasta	Escherichia coli	ERR4280193_filtered.fasta	Enterobacter hormaechei	Different Species				Escherichia_coli_ERR4280194_plasmid_AA739	Enterobacter_hormaechei_ERR4280193_plasmid_AA739	1
IMP	BS	2	BV	4	indirect	-211	hospital	ERR4280194_filtered.fasta	Escherichia coli	ERR4280193_filtered.fasta	Enterobacter hormaechei	Different Species				Escherichia_coli_ERR4280194_plasmid_AA739	Enterobacter_hormaechei_ERR4280193_plasmid_AA739	1
IMP	BS	2	BV	5	indirect	-210	hospital	ERR4280194_filtered.fasta	Escherichia coli	ERR4280193_filtered.fasta	Enterobacter hormaechei	Different Species				Escherichia_coli_ERR4280194_plasmid_AA739	Enterobacter_hormaechei_ERR4280193_plasmid_AA739	1
IMP	BS	2	BV	6	indirect	-210	hospital	ERR4280194_filtered.fasta	Escherichia coli	ERR4280193_filtered.fasta	Enterobacter hormaechei	Different Species				Escherichia_coli_ERR4280194_plasmid_AA739	Enterobacter_hormaechei_ERR4280193_plasmid_AA739	1
IMP	BS	2	BV	7	indirect	-205	hospital	ERR4280194_filtered.fasta	Escherichia coli	ERR4280193_filtered.fasta	Enterobacter hormaechei	Different Species				Escherichia_coli_ERR4280194_plasmid_AA739	Enterobacter_hormaechei_ERR4280193_plasmid_AA739	1
IMP	BS	2	BV	8	indirect	-141	hospital	ERR4280194_filtered.fasta	Escherichia coli	ERR4280193_filtered.fasta	Enterobacter hormaechei	Different Species				Escherichia_coli_ERR4280194_plasmid_AA739	Enterobacter_hormaechei_ERR4280193_plasmid_AA739	1
IMP	BS	2	BV	9	indirect	-112	hospital	ERR4280194_filtered.fasta	Escherichia coli	ERR4280193_filtered.fasta	Enterobacter hormaechei	Different Species				Escherichia_coli_ERR4280194_plasmid_AA739	Enterobacter_hormaechei_ERR4280193_plasmid_AA739	1
IMP	BS	2	BV	10	indirect	-63	hospital	ERR4280194_filtered.fasta	Escherichia coli	ERR4280193_filtered.fasta	Enterobacter hormaechei	Different Species				Escherichia_coli_ERR4280194_plasmid_AA739	Enterobacter_hormaechei_ERR4280193_plasmid_AA739	1
IMP	BS	2	BV	11	indirect	-42	ward	ERR4280194_filtered.fasta	Escherichia coli	ERR4280193_filtered.fasta	Enterobacter hormaechei	Different Species				Escherichia_coli_ERR4280194_plasmid_AA739	Enterobacter_hormaechei_ERR4280193_plasmid_AA739	1
IMP	BS	2	BV	12	direct	1	hospital	ERR4280194_filtered.fasta	Escherichia coli	ERR4280193_filtered.fasta	Enterobacter hormaechei	Different Species				Escherichia_coli_ERR4280194_plasmid_AA739	Enterobacter_hormaechei_ERR4280193_plasmid_AA739	1
IMP	BS	2	BW	7	indirect	-48	hospital	ERR4280194_filtered.fasta	Escherichia coli	ERR4280234_filtered.fasta	Enterobacter hormaechei	Different Species				Escherichia_coli_ERR4280194_plasmid_AA739	Enterobacter_hormaechei_ERR4280234_plasmid_AA739	1
IMP	BS	2	BW	8	indirect	-35	hospital	ERR4280194_filtered.fasta	Escherichia coli	ERR4280234_filtered.fasta	Enterobacter hormaechei	Different Species				Escherichia_coli_ERR4280194_plasmid_AA739	Enterobacter_hormaechei_ERR4280234_plasmid_AA739	1
IMP	BS	2	BX	6	indirect	-46	hospital	ERR4280194_filtered.fasta	Escherichia coli	ERR4280232_filtered.fasta	Enterobacter asburiae	Different Species
IMP	BS	2	BX	6	indirect	-46	hospital	ERR4280194_filtered.fasta	Escherichia coli	ERR4280233_filtered.fasta	Escherichia coli	Same Species	28135	0.999912	0.73866
IMP	BS	2	BX	7	indirect	-45	hospital	ERR4280194_filtered.fasta	Escherichia coli	ERR4280232_filtered.fasta	Enterobacter asburiae	Different Species
IMP	BS	2	BX	7	indirect	-45	hospital	ERR4280194_filtered.fasta	Escherichia coli	ERR4280233_filtered.fasta	Escherichia coli	Same Species	28135	0.999912	0.73866
IMP	BS	2	BX	8	indirect	-45	hospital	ERR4280194_filtered.fasta	Escherichia coli	ERR4280232_filtered.fasta	Enterobacter asburiae	Different Species
IMP	BS	2	BX	8	indirect	-45	hospital	ERR4280194_filtered.fasta	Escherichia coli	ERR4280233_filtered.fasta	Escherichia coli	Same Species	28135	0.999912	0.73866
IMP	BS	2	BX	9	indirect	-43	hospital	ERR4280194_filtered.fasta	Escherichia coli	ERR4280232_filtered.fasta	Enterobacter asburiae	Different Species
IMP	BS	2	BX	9	indirect	-43	hospital	ERR4280194_filtered.fasta	Escherichia coli	ERR4280233_filtered.fasta	Escherichia coli	Same Species	28135	0.999912	0.73866
IMP	BS	2	BX	10	indirect	-32	hospital	ERR4280194_filtered.fasta	Escherichia coli	ERR4280232_filtered.fasta	Enterobacter asburiae	Different Species
IMP	BS	2	BX	10	indirect	-32	hospital	ERR4280194_filtered.fasta	Escherichia coli	ERR4280233_filtered.fasta	Escherichia coli	Same Species	28135	0.999912	0.73866
IMP	BS	2	BX	11	indirect	-31	hospital	ERR4280194_filtered.fasta	Escherichia coli	ERR4280232_filtered.fasta	Enterobacter asburiae	Different Species
IMP	BS	2	BX	11	indirect	-31	hospital	ERR4280194_filtered.fasta	Escherichia coli	ERR4280233_filtered.fasta	Escherichia coli	Same Species	28135	0.999912	0.73866
IMP	BS	2	BX	12	indirect	-31	hospital	ERR4280194_filtered.fasta	Escherichia coli	ERR4280232_filtered.fasta	Enterobacter asburiae	Different Species
IMP	BS	2	BX	12	indirect	-31	hospital	ERR4280194_filtered.fasta	Escherichia coli	ERR4280233_filtered.fasta	Escherichia coli	Same Species	28135	0.999912	0.73866
IMP	BS	2	BX	13	indirect	-30	hospital	ERR4280194_filtered.fasta	Escherichia coli	ERR4280232_filtered.fasta	Enterobacter asburiae	Different Species
IMP	BS	2	BX	13	indirect	-30	hospital	ERR4280194_filtered.fasta	Escherichia coli	ERR4280233_filtered.fasta	Escherichia coli	Same Species	28135	0.999912	0.73866
IMP	BS	2	BX	14	direct	1	hospital	ERR4280194_filtered.fasta	Escherichia coli	ERR4280232_filtered.fasta	Enterobacter asburiae	Different Species
IMP	BS	2	BX	14	direct	1	hospital	ERR4280194_filtered.fasta	Escherichia coli	ERR4280233_filtered.fasta	Escherichia coli	Same Species	28135	0.999912	0.73866
IMP	BS	2	BY	1	direct	1	hospital	ERR4280194_filtered.fasta	Escherichia coli	ERR4280235_filtered.fasta	Enterobacter hormaechei	Different Species
IMP	BS	2	BY	2	indirect	0	hospital	ERR4280194_filtered.fasta	Escherichia coli	ERR4280235_filtered.fasta	Enterobacter hormaechei	Different Species
IMP	BS	2	BY	3	indirect	-1	hospital	ERR4280194_filtered.fasta	Escherichia coli	ERR4280235_filtered.fasta	Enterobacter hormaechei	Different Species
IMP	BS	2	BY	4	indirect	-36	hospital	ERR4280194_filtered.fasta	Escherichia coli	ERR4280235_filtered.fasta	Enterobacter hormaechei	Different Species
IMP	BT	1	BU	1	indirect	-452	hospital	ERR4280230_filtered.fasta	Enterobacter asburiae	ERR4280231_filtered.fasta	Enterobacter roggenkampii	Different Species
IMP	BT	1	BV	1	indirect	-138	building	ERR4280230_filtered.fasta	Enterobacter asburiae	ERR4280193_filtered.fasta	Enterobacter hormaechei	Different Species
IMP	BT	1	BV	2	indirect	-205	hospital	ERR4280230_filtered.fasta	Enterobacter asburiae	ERR4280193_filtered.fasta	Enterobacter hormaechei	Different Species
IMP	BT	1	BV	3	indirect	-247	hospital	ERR4280230_filtered.fasta	Enterobacter asburiae	ERR4280193_filtered.fasta	Enterobacter hormaechei	Different Species
IMP	BT	1	BV	4	indirect	-248	hospital	ERR4280230_filtered.fasta	Enterobacter asburiae	ERR4280193_filtered.fasta	Enterobacter hormaechei	Different Species
IMP	BT	1	BV	5	indirect	-252	building	ERR4280230_filtered.fasta	Enterobacter asburiae	ERR4280193_filtered.fasta	Enterobacter hormaechei	Different Species
IMP	BT	1	BV	6	indirect	-252	hospital	ERR4280230_filtered.fasta	Enterobacter asburiae	ERR4280193_filtered.fasta	Enterobacter hormaechei	Different Species
IMP	BT	1	BV	7	indirect	-253	building	ERR4280230_filtered.fasta	Enterobacter asburiae	ERR4280193_filtered.fasta	Enterobacter hormaechei	Different Species
IMP	BT	1	BV	8	indirect	-288	building	ERR4280230_filtered.fasta	Enterobacter asburiae	ERR4280193_filtered.fasta	Enterobacter hormaechei	Different Species
IMP	BT	1	BV	9	indirect	-345	building	ERR4280230_filtered.fasta	Enterobacter asburiae	ERR4280193_filtered.fasta	Enterobacter hormaechei	Different Species
IMP	BT	1	BV	10	indirect	-398	hospital	ERR4280230_filtered.fasta	Enterobacter asburiae	ERR4280193_filtered.fasta	Enterobacter hormaechei	Different Species
IMP	BT	1	BV	11	indirect	-399	hospital	ERR4280230_filtered.fasta	Enterobacter asburiae	ERR4280193_filtered.fasta	Enterobacter hormaechei	Different Species
IMP	BT	1	BV	12	indirect	-457	hospital	ERR4280230_filtered.fasta	Enterobacter asburiae	ERR4280193_filtered.fasta	Enterobacter hormaechei	Different Species
IMP	BT	1	BW	7	indirect	-414	hospital	ERR4280230_filtered.fasta	Enterobacter asburiae	ERR4280234_filtered.fasta	Enterobacter hormaechei	Different Species
IMP	BT	1	BW	8	indirect	-415	hospital	ERR4280230_filtered.fasta	Enterobacter asburiae	ERR4280234_filtered.fasta	Enterobacter hormaechei	Different Species
IMP	BT	1	BX	6	indirect	-411	ward	ERR4280230_filtered.fasta	Enterobacter asburiae	ERR4280232_filtered.fasta	Enterobacter asburiae	Same Species
IMP	BT	1	BX	6	indirect	-411	ward	ERR4280230_filtered.fasta	Enterobacter asburiae	ERR4280233_filtered.fasta	Escherichia coli	Different Species
IMP	BT	1	BX	7	indirect	-417	building	ERR4280230_filtered.fasta	Enterobacter asburiae	ERR4280232_filtered.fasta	Enterobacter asburiae	Same Species
IMP	BT	1	BX	7	indirect	-417	building	ERR4280230_filtered.fasta	Enterobacter asburiae	ERR4280233_filtered.fasta	Escherichia coli	Different Species
IMP	BT	1	BX	8	indirect	-417	ward	ERR4280230_filtered.fasta	Enterobacter asburiae	ERR4280232_filtered.fasta	Enterobacter asburiae	Same Species
IMP	BT	1	BX	8	indirect	-417	ward	ERR4280230_filtered.fasta	Enterobacter asburiae	ERR4280233_filtered.fasta	Escherichia coli	Different Species
IMP	BT	1	BX	9	indirect	-418	building	ERR4280230_filtered.fasta	Enterobacter asburiae	ERR4280232_filtered.fasta	Enterobacter asburiae	Same Species
IMP	BT	1	BX	9	indirect	-418	building	ERR4280230_filtered.fasta	Enterobacter asburiae	ERR4280233_filtered.fasta	Escherichia coli	Different Species
IMP	BT	1	BX	10	indirect	-419	building	ERR4280230_filtered.fasta	Enterobacter asburiae	ERR4280232_filtered.fasta	Enterobacter asburiae	Same Species
IMP	BT	1	BX	10	indirect	-419	building	ERR4280230_filtered.fasta	Enterobacter asburiae	ERR4280233_filtered.fasta	Escherichia coli	Different Species
IMP	BT	1	BX	11	indirect	-431	building	ERR4280230_filtered.fasta	Enterobacter asburiae	ERR4280232_filtered.fasta	Enterobacter asburiae	Same Species
IMP	BT	1	BX	11	indirect	-431	building	ERR4280230_filtered.fasta	Enterobacter asburiae	ERR4280233_filtered.fasta	Escherichia coli	Different Species
IMP	BT	1	BX	12	indirect	-431	building	ERR4280230_filtered.fasta	Enterobacter asburiae	ERR4280232_filtered.fasta	Enterobacter asburiae	Same Species
IMP	BT	1	BX	12	indirect	-431	building	ERR4280230_filtered.fasta	Enterobacter asburiae	ERR4280233_filtered.fasta	Escherichia coli	Different Species
IMP	BT	1	BX	13	indirect	-432	building	ERR4280230_filtered.fasta	Enterobacter asburiae	ERR4280232_filtered.fasta	Enterobacter asburiae	Same Species
IMP	BT	1	BX	13	indirect	-432	building	ERR4280230_filtered.fasta	Enterobacter asburiae	ERR4280233_filtered.fasta	Escherichia coli	Different Species
IMP	BT	1	BX	14	indirect	-432	building	ERR4280230_filtered.fasta	Enterobacter asburiae	ERR4280232_filtered.fasta	Enterobacter asburiae	Same Species
IMP	BT	1	BX	14	indirect	-432	building	ERR4280230_filtered.fasta	Enterobacter asburiae	ERR4280233_filtered.fasta	Escherichia coli	Different Species
IMP	BT	1	BY	1	indirect	-436	hospital	ERR4280230_filtered.fasta	Enterobacter asburiae	ERR4280235_filtered.fasta	Enterobacter hormaechei	Different Species
IMP	BT	1	BY	2	indirect	-464	hospital	ERR4280230_filtered.fasta	Enterobacter asburiae	ERR4280235_filtered.fasta	Enterobacter hormaechei	Different Species
IMP	BT	1	BY	3	indirect	-465	hospital	ERR4280230_filtered.fasta	Enterobacter asburiae	ERR4280235_filtered.fasta	Enterobacter hormaechei	Different Species
IMP	BT	1	BY	4	indirect	-500	hospital	ERR4280230_filtered.fasta	Enterobacter asburiae	ERR4280235_filtered.fasta	Enterobacter hormaechei	Different Species
IMP	BT	2	BU	1	direct	13	hospital	ERR4280230_filtered.fasta	Enterobacter asburiae	ERR4280231_filtered.fasta	Enterobacter roggenkampii	Different Species
IMP	BT	2	BV	1	indirect	-249	building	ERR4280230_filtered.fasta	Enterobacter asburiae	ERR4280193_filtered.fasta	Enterobacter hormaechei	Different Species
IMP	BT	2	BV	2	indirect	-237	hospital	ERR4280230_filtered.fasta	Enterobacter asburiae	ERR4280193_filtered.fasta	Enterobacter hormaechei	Different Species
IMP	BT	2	BV	3	indirect	-197	hospital	ERR4280230_filtered.fasta	Enterobacter asburiae	ERR4280193_filtered.fasta	Enterobacter hormaechei	Different Species
IMP	BT	2	BV	4	indirect	-194	hospital	ERR4280230_filtered.fasta	Enterobacter asburiae	ERR4280193_filtered.fasta	Enterobacter hormaechei	Different Species
IMP	BT	2	BV	5	indirect	-193	building	ERR4280230_filtered.fasta	Enterobacter asburiae	ERR4280193_filtered.fasta	Enterobacter hormaechei	Different Species
IMP	BT	2	BV	6	indirect	-193	hospital	ERR4280230_filtered.fasta	Enterobacter asburiae	ERR4280193_filtered.fasta	Enterobacter hormaechei	Different Species
IMP	BT	2	BV	7	indirect	-188	building	ERR4280230_filtered.fasta	Enterobacter asburiae	ERR4280193_filtered.fasta	Enterobacter hormaechei	Different Species
IMP	BT	2	BV	8	indirect	-124	building	ERR4280230_filtered.fasta	Enterobacter asburiae	ERR4280193_filtered.fasta	Enterobacter hormaechei	Different Species
IMP	BT	2	BV	9	indirect	-95	building	ERR4280230_filtered.fasta	Enterobacter asburiae	ERR4280193_filtered.fasta	Enterobacter hormaechei	Different Species
IMP	BT	2	BV	10	indirect	-46	hospital	ERR4280230_filtered.fasta	Enterobacter asburiae	ERR4280193_filtered.fasta	Enterobacter hormaechei	Different Species
IMP	BT	2	BV	11	indirect	-25	hospital	ERR4280230_filtered.fasta	Enterobacter asburiae	ERR4280193_filtered.fasta	Enterobacter hormaechei	Different Species
IMP	BT	2	BV	12	direct	8	hospital	ERR4280230_filtered.fasta	Enterobacter asburiae	ERR4280193_filtered.fasta	Enterobacter hormaechei	Different Species
IMP	BT	2	BW	7	indirect	-31	hospital	ERR4280230_filtered.fasta	Enterobacter asburiae	ERR4280234_filtered.fasta	Enterobacter hormaechei	Different Species
IMP	BT	2	BW	8	indirect	-18	hospital	ERR4280230_filtered.fasta	Enterobacter asburiae	ERR4280234_filtered.fasta	Enterobacter hormaechei	Different Species
IMP	BT	2	BX	6	indirect	-29	building	ERR4280230_filtered.fasta	Enterobacter asburiae	ERR4280232_filtered.fasta	Enterobacter asburiae	Same Species
IMP	BT	2	BX	6	indirect	-29	building	ERR4280230_filtered.fasta	Enterobacter asburiae	ERR4280233_filtered.fasta	Escherichia coli	Different Species
IMP	BT	2	BX	7	indirect	-28	building	ERR4280230_filtered.fasta	Enterobacter asburiae	ERR4280232_filtered.fasta	Enterobacter asburiae	Same Species
IMP	BT	2	BX	7	indirect	-28	building	ERR4280230_filtered.fasta	Enterobacter asburiae	ERR4280233_filtered.fasta	Escherichia coli	Different Species
IMP	BT	2	BX	8	indirect	-28	building	ERR4280230_filtered.fasta	Enterobacter asburiae	ERR4280232_filtered.fasta	Enterobacter asburiae	Same Species
IMP	BT	2	BX	8	indirect	-28	building	ERR4280230_filtered.fasta	Enterobacter asburiae	ERR4280233_filtered.fasta	Escherichia coli	Different Species
IMP	BT	2	BX	9	indirect	-26	building	ERR4280230_filtered.fasta	Enterobacter asburiae	ERR4280232_filtered.fasta	Enterobacter asburiae	Same Species
IMP	BT	2	BX	9	indirect	-26	building	ERR4280230_filtered.fasta	Enterobacter asburiae	ERR4280233_filtered.fasta	Escherichia coli	Different Species
IMP	BT	2	BX	10	indirect	-15	building	ERR4280230_filtered.fasta	Enterobacter asburiae	ERR4280232_filtered.fasta	Enterobacter asburiae	Same Species
IMP	BT	2	BX	10	indirect	-15	building	ERR4280230_filtered.fasta	Enterobacter asburiae	ERR4280233_filtered.fasta	Escherichia coli	Different Species
IMP	BT	2	BX	11	indirect	-14	building	ERR4280230_filtered.fasta	Enterobacter asburiae	ERR4280232_filtered.fasta	Enterobacter asburiae	Same Species
IMP	BT	2	BX	11	indirect	-14	building	ERR4280230_filtered.fasta	Enterobacter asburiae	ERR4280233_filtered.fasta	Escherichia coli	Different Species
IMP	BT	2	BX	12	indirect	-14	building	ERR4280230_filtered.fasta	Enterobacter asburiae	ERR4280232_filtered.fasta	Enterobacter asburiae	Same Species
IMP	BT	2	BX	12	indirect	-14	building	ERR4280230_filtered.fasta	Enterobacter asburiae	ERR4280233_filtered.fasta	Escherichia coli	Different Species
IMP	BT	2	BX	13	indirect	-13	building	ERR4280230_filtered.fasta	Enterobacter asburiae	ERR4280232_filtered.fasta	Enterobacter asburiae	Same Species
IMP	BT	2	BX	13	indirect	-13	building	ERR4280230_filtered.fasta	Enterobacter asburiae	ERR4280233_filtered.fasta	Escherichia coli	Different Species
IMP	BT	2	BX	14	direct	19	ward	ERR4280230_filtered.fasta	Enterobacter asburiae	ERR4280232_filtered.fasta	Enterobacter asburiae	Same Species
IMP	BT	2	BX	14	direct	19	ward	ERR4280230_filtered.fasta	Enterobacter asburiae	ERR4280233_filtered.fasta	Escherichia coli	Different Species
IMP	BT	2	BY	1	direct	19	hospital	ERR4280230_filtered.fasta	Enterobacter asburiae	ERR4280235_filtered.fasta	Enterobacter hormaechei	Different Species
IMP	BT	2	BY	2	direct	1	hospital	ERR4280230_filtered.fasta	Enterobacter asburiae	ERR4280235_filtered.fasta	Enterobacter hormaechei	Different Species
IMP	BT	2	BY	3	indirect	0	hospital	ERR4280230_filtered.fasta	Enterobacter asburiae	ERR4280235_filtered.fasta	Enterobacter hormaechei	Different Species
IMP	BT	2	BY	4	indirect	-35	hospital	ERR4280230_filtered.fasta	Enterobacter asburiae	ERR4280235_filtered.fasta	Enterobacter hormaechei	Different Species
IMP	BU	1	BV	1	indirect	-255	hospital	ERR4280231_filtered.fasta	Enterobacter roggenkampii	ERR4280193_filtered.fasta	Enterobacter hormaechei	Different Species				Enterobacter_roggenkampii_ERR4280231_plasmid_AA739	Enterobacter_hormaechei_ERR4280193_plasmid_AA739	1
IMP	BU	1	BV	2	indirect	-243	hospital	ERR4280231_filtered.fasta	Enterobacter roggenkampii	ERR4280193_filtered.fasta	Enterobacter hormaechei	Different Species				Enterobacter_roggenkampii_ERR4280231_plasmid_AA739	Enterobacter_hormaechei_ERR4280193_plasmid_AA739	1
IMP	BU	1	BV	3	indirect	-203	hospital	ERR4280231_filtered.fasta	Enterobacter roggenkampii	ERR4280193_filtered.fasta	Enterobacter hormaechei	Different Species				Enterobacter_roggenkampii_ERR4280231_plasmid_AA739	Enterobacter_hormaechei_ERR4280193_plasmid_AA739	1
IMP	BU	1	BV	4	indirect	-200	hospital	ERR4280231_filtered.fasta	Enterobacter roggenkampii	ERR4280193_filtered.fasta	Enterobacter hormaechei	Different Species				Enterobacter_roggenkampii_ERR4280231_plasmid_AA739	Enterobacter_hormaechei_ERR4280193_plasmid_AA739	1
IMP	BU	1	BV	5	indirect	-199	hospital	ERR4280231_filtered.fasta	Enterobacter roggenkampii	ERR4280193_filtered.fasta	Enterobacter hormaechei	Different Species				Enterobacter_roggenkampii_ERR4280231_plasmid_AA739	Enterobacter_hormaechei_ERR4280193_plasmid_AA739	1
IMP	BU	1	BV	6	indirect	-199	hospital	ERR4280231_filtered.fasta	Enterobacter roggenkampii	ERR4280193_filtered.fasta	Enterobacter hormaechei	Different Species				Enterobacter_roggenkampii_ERR4280231_plasmid_AA739	Enterobacter_hormaechei_ERR4280193_plasmid_AA739	1
IMP	BU	1	BV	7	indirect	-194	hospital	ERR4280231_filtered.fasta	Enterobacter roggenkampii	ERR4280193_filtered.fasta	Enterobacter hormaechei	Different Species				Enterobacter_roggenkampii_ERR4280231_plasmid_AA739	Enterobacter_hormaechei_ERR4280193_plasmid_AA739	1
IMP	BU	1	BV	8	indirect	-130	hospital	ERR4280231_filtered.fasta	Enterobacter roggenkampii	ERR4280193_filtered.fasta	Enterobacter hormaechei	Different Species				Enterobacter_roggenkampii_ERR4280231_plasmid_AA739	Enterobacter_hormaechei_ERR4280193_plasmid_AA739	1
IMP	BU	1	BV	9	indirect	-101	hospital	ERR4280231_filtered.fasta	Enterobacter roggenkampii	ERR4280193_filtered.fasta	Enterobacter hormaechei	Different Species				Enterobacter_roggenkampii_ERR4280231_plasmid_AA739	Enterobacter_hormaechei_ERR4280193_plasmid_AA739	1
IMP	BU	1	BV	10	indirect	-52	hospital	ERR4280231_filtered.fasta	Enterobacter roggenkampii	ERR4280193_filtered.fasta	Enterobacter hormaechei	Different Species				Enterobacter_roggenkampii_ERR4280231_plasmid_AA739	Enterobacter_hormaechei_ERR4280193_plasmid_AA739	1
IMP	BU	1	BV	11	indirect	-31	hospital	ERR4280231_filtered.fasta	Enterobacter roggenkampii	ERR4280193_filtered.fasta	Enterobacter hormaechei	Different Species				Enterobacter_roggenkampii_ERR4280231_plasmid_AA739	Enterobacter_hormaechei_ERR4280193_plasmid_AA739	1
IMP	BU	1	BV	12	direct	10	hospital	ERR4280231_filtered.fasta	Enterobacter roggenkampii	ERR4280193_filtered.fasta	Enterobacter hormaechei	Different Species				Enterobacter_roggenkampii_ERR4280231_plasmid_AA739	Enterobacter_hormaechei_ERR4280193_plasmid_AA739	1
IMP	BU	1	BW	7	indirect	-37	hospital	ERR4280231_filtered.fasta	Enterobacter roggenkampii	ERR4280234_filtered.fasta	Enterobacter hormaechei	Different Species
IMP	BU	1	BW	8	indirect	-24	hospital	ERR4280231_filtered.fasta	Enterobacter roggenkampii	ERR4280234_filtered.fasta	Enterobacter hormaechei	Different Species
IMP	BU	1	BX	6	indirect	-35	hospital	ERR4280231_filtered.fasta	Enterobacter roggenkampii	ERR4280232_filtered.fasta	Enterobacter asburiae	Different Species
IMP	BU	1	BX	6	indirect	-35	hospital	ERR4280231_filtered.fasta	Enterobacter roggenkampii	ERR4280233_filtered.fasta	Escherichia coli	Different Species				Enterobacter_roggenkampii_ERR4280231_plasmid_AA739	Escherichia_coli_ERR4280233_plasmid_AA739	2
IMP	BU	1	BX	7	indirect	-34	hospital	ERR4280231_filtered.fasta	Enterobacter roggenkampii	ERR4280232_filtered.fasta	Enterobacter asburiae	Different Species
IMP	BU	1	BX	7	indirect	-34	hospital	ERR4280231_filtered.fasta	Enterobacter roggenkampii	ERR4280233_filtered.fasta	Escherichia coli	Different Species				Enterobacter_roggenkampii_ERR4280231_plasmid_AA739	Escherichia_coli_ERR4280233_plasmid_AA739	2
IMP	BU	1	BX	8	indirect	-34	hospital	ERR4280231_filtered.fasta	Enterobacter roggenkampii	ERR4280232_filtered.fasta	Enterobacter asburiae	Different Species
IMP	BU	1	BX	8	indirect	-34	hospital	ERR4280231_filtered.fasta	Enterobacter roggenkampii	ERR4280233_filtered.fasta	Escherichia coli	Different Species				Enterobacter_roggenkampii_ERR4280231_plasmid_AA739	Escherichia_coli_ERR4280233_plasmid_AA739	2
IMP	BU	1	BX	9	indirect	-32	hospital	ERR4280231_filtered.fasta	Enterobacter roggenkampii	ERR4280232_filtered.fasta	Enterobacter asburiae	Different Species
IMP	BU	1	BX	9	indirect	-32	hospital	ERR4280231_filtered.fasta	Enterobacter roggenkampii	ERR4280233_filtered.fasta	Escherichia coli	Different Species				Enterobacter_roggenkampii_ERR4280231_plasmid_AA739	Escherichia_coli_ERR4280233_plasmid_AA739	2
IMP	BU	1	BX	10	indirect	-21	hospital	ERR4280231_filtered.fasta	Enterobacter roggenkampii	ERR4280232_filtered.fasta	Enterobacter asburiae	Different Species
IMP	BU	1	BX	10	indirect	-21	hospital	ERR4280231_filtered.fasta	Enterobacter roggenkampii	ERR4280233_filtered.fasta	Escherichia coli	Different Species				Enterobacter_roggenkampii_ERR4280231_plasmid_AA739	Escherichia_coli_ERR4280233_plasmid_AA739	2
IMP	BU	1	BX	11	indirect	-20	hospital	ERR4280231_filtered.fasta	Enterobacter roggenkampii	ERR4280232_filtered.fasta	Enterobacter asburiae	Different Species
IMP	BU	1	BX	11	indirect	-20	hospital	ERR4280231_filtered.fasta	Enterobacter roggenkampii	ERR4280233_filtered.fasta	Escherichia coli	Different Species				Enterobacter_roggenkampii_ERR4280231_plasmid_AA739	Escherichia_coli_ERR4280233_plasmid_AA739	2
IMP	BU	1	BX	12	indirect	-20	hospital	ERR4280231_filtered.fasta	Enterobacter roggenkampii	ERR4280232_filtered.fasta	Enterobacter asburiae	Different Species
IMP	BU	1	BX	12	indirect	-20	hospital	ERR4280231_filtered.fasta	Enterobacter roggenkampii	ERR4280233_filtered.fasta	Escherichia coli	Different Species				Enterobacter_roggenkampii_ERR4280231_plasmid_AA739	Escherichia_coli_ERR4280233_plasmid_AA739	2
IMP	BU	1	BX	13	indirect	-19	hospital	ERR4280231_filtered.fasta	Enterobacter roggenkampii	ERR4280232_filtered.fasta	Enterobacter asburiae	Different Species
IMP	BU	1	BX	13	indirect	-19	hospital	ERR4280231_filtered.fasta	Enterobacter roggenkampii	ERR4280233_filtered.fasta	Escherichia coli	Different Species				Enterobacter_roggenkampii_ERR4280231_plasmid_AA739	Escherichia_coli_ERR4280233_plasmid_AA739	2
IMP	BU	1	BX	14	direct	15	hospital	ERR4280231_filtered.fasta	Enterobacter roggenkampii	ERR4280232_filtered.fasta	Enterobacter asburiae	Different Species
IMP	BU	1	BX	14	direct	15	hospital	ERR4280231_filtered.fasta	Enterobacter roggenkampii	ERR4280233_filtered.fasta	Escherichia coli	Different Species				Enterobacter_roggenkampii_ERR4280231_plasmid_AA739	Escherichia_coli_ERR4280233_plasmid_AA739	2
IMP	BU	1	BY	1	direct	13	building	ERR4280231_filtered.fasta	Enterobacter roggenkampii	ERR4280235_filtered.fasta	Enterobacter hormaechei	Different Species				Enterobacter_roggenkampii_ERR4280231_plasmid_AB040	Enterobacter_hormaechei_ERR4280235_plasmid_AB040	2
IMP	BU	1	BY	2	direct	1	ward	ERR4280231_filtered.fasta	Enterobacter roggenkampii	ERR4280235_filtered.fasta	Enterobacter hormaechei	Different Species				Enterobacter_roggenkampii_ERR4280231_plasmid_AB040	Enterobacter_hormaechei_ERR4280235_plasmid_AB040	2
IMP	BU	1	BY	3	direct	2	building	ERR4280231_filtered.fasta	Enterobacter roggenkampii	ERR4280235_filtered.fasta	Enterobacter hormaechei	Different Species				Enterobacter_roggenkampii_ERR4280231_plasmid_AB040	Enterobacter_hormaechei_ERR4280235_plasmid_AB040	2
IMP	BU	1	BY	4	indirect	-33	ward	ERR4280231_filtered.fasta	Enterobacter roggenkampii	ERR4280235_filtered.fasta	Enterobacter hormaechei	Different Species				Enterobacter_roggenkampii_ERR4280231_plasmid_AB040	Enterobacter_hormaechei_ERR4280235_plasmid_AB040	2
IMP	BV	1	BW	7	indirect	-217	hospital	ERR4280193_filtered.fasta	Enterobacter hormaechei	ERR4280234_filtered.fasta	Enterobacter hormaechei	Same Species	118445	0.999556	0.6979
IMP	BV	1	BW	8	indirect	-218	hospital	ERR4280193_filtered.fasta	Enterobacter hormaechei	ERR4280234_filtered.fasta	Enterobacter hormaechei	Same Species	118445	0.999556	0.6979
IMP	BV	1	BX	6	indirect	-214	building	ERR4280193_filtered.fasta	Enterobacter hormaechei	ERR4280232_filtered.fasta	Enterobacter asburiae	Different Species
IMP	BV	1	BX	6	indirect	-214	building	ERR4280193_filtered.fasta	Enterobacter hormaechei	ERR4280233_filtered.fasta	Escherichia coli	Different Species
IMP	BV	1	BX	7	indirect	-220	building	ERR4280193_filtered.fasta	Enterobacter hormaechei	ERR4280232_filtered.fasta	Enterobacter asburiae	Different Species
IMP	BV	1	BX	7	indirect	-220	building	ERR4280193_filtered.fasta	Enterobacter hormaechei	ERR4280233_filtered.fasta	Escherichia coli	Different Species
IMP	BV	1	BX	8	indirect	-220	building	ERR4280193_filtered.fasta	Enterobacter hormaechei	ERR4280232_filtered.fasta	Enterobacter asburiae	Different Species
IMP	BV	1	BX	8	indirect	-220	building	ERR4280193_filtered.fasta	Enterobacter hormaechei	ERR4280233_filtered.fasta	Escherichia coli	Different Species
IMP	BV	1	BX	9	indirect	-221	building	ERR4280193_filtered.fasta	Enterobacter hormaechei	ERR4280232_filtered.fasta	Enterobacter asburiae	Different Species
IMP	BV	1	BX	9	indirect	-221	building	ERR4280193_filtered.fasta	Enterobacter hormaechei	ERR4280233_filtered.fasta	Escherichia coli	Different Species
IMP	BV	1	BX	10	indirect	-222	building	ERR4280193_filtered.fasta	Enterobacter hormaechei	ERR4280232_filtered.fasta	Enterobacter asburiae	Different Species
IMP	BV	1	BX	10	indirect	-222	building	ERR4280193_filtered.fasta	Enterobacter hormaechei	ERR4280233_filtered.fasta	Escherichia coli	Different Species
IMP	BV	1	BX	11	indirect	-234	building	ERR4280193_filtered.fasta	Enterobacter hormaechei	ERR4280232_filtered.fasta	Enterobacter asburiae	Different Species
IMP	BV	1	BX	11	indirect	-234	building	ERR4280193_filtered.fasta	Enterobacter hormaechei	ERR4280233_filtered.fasta	Escherichia coli	Different Species
IMP	BV	1	BX	12	indirect	-234	building	ERR4280193_filtered.fasta	Enterobacter hormaechei	ERR4280232_filtered.fasta	Enterobacter asburiae	Different Species
IMP	BV	1	BX	12	indirect	-234	building	ERR4280193_filtered.fasta	Enterobacter hormaechei	ERR4280233_filtered.fasta	Escherichia coli	Different Species
IMP	BV	1	BX	13	indirect	-235	building	ERR4280193_filtered.fasta	Enterobacter hormaechei	ERR4280232_filtered.fasta	Enterobacter asburiae	Different Species
IMP	BV	1	BX	13	indirect	-235	building	ERR4280193_filtered.fasta	Enterobacter hormaechei	ERR4280233_filtered.fasta	Escherichia coli	Different Species
IMP	BV	1	BX	14	indirect	-235	building	ERR4280193_filtered.fasta	Enterobacter hormaechei	ERR4280232_filtered.fasta	Enterobacter asburiae	Different Species
IMP	BV	1	BX	14	indirect	-235	building	ERR4280193_filtered.fasta	Enterobacter hormaechei	ERR4280233_filtered.fasta	Escherichia coli	Different Species
IMP	BV	1	BY	1	indirect	-239	hospital	ERR4280193_filtered.fasta	Enterobacter hormaechei	ERR4280235_filtered.fasta	Enterobacter hormaechei	Same Species	118706	0.999786	0.657911
IMP	BV	1	BY	2	indirect	-267	hospital	ERR4280193_filtered.fasta	Enterobacter hormaechei	ERR4280235_filtered.fasta	Enterobacter hormaechei	Same Species	118706	0.999786	0.657911
IMP	BV	1	BY	3	indirect	-268	hospital	ERR4280193_filtered.fasta	Enterobacter hormaechei	ERR4280235_filtered.fasta	Enterobacter hormaechei	Same Species	118706	0.999786	0.657911
IMP	BV	1	BY	4	indirect	-303	hospital	ERR4280193_filtered.fasta	Enterobacter hormaechei	ERR4280235_filtered.fasta	Enterobacter hormaechei	Same Species	118706	0.999786	0.657911
IMP	BV	2	BW	7	indirect	-205	building	ERR4280193_filtered.fasta	Enterobacter hormaechei	ERR4280234_filtered.fasta	Enterobacter hormaechei	Same Species	118445	0.999556	0.6979
IMP	BV	2	BW	8	indirect	-206	building	ERR4280193_filtered.fasta	Enterobacter hormaechei	ERR4280234_filtered.fasta	Enterobacter hormaechei	Same Species	118445	0.999556	0.6979
IMP	BV	2	BX	6	indirect	-202	hospital	ERR4280193_filtered.fasta	Enterobacter hormaechei	ERR4280232_filtered.fasta	Enterobacter asburiae	Different Species
IMP	BV	2	BX	6	indirect	-202	hospital	ERR4280193_filtered.fasta	Enterobacter hormaechei	ERR4280233_filtered.fasta	Escherichia coli	Different Species
IMP	BV	2	BX	7	indirect	-208	hospital	ERR4280193_filtered.fasta	Enterobacter hormaechei	ERR4280232_filtered.fasta	Enterobacter asburiae	Different Species
IMP	BV	2	BX	7	indirect	-208	hospital	ERR4280193_filtered.fasta	Enterobacter hormaechei	ERR4280233_filtered.fasta	Escherichia coli	Different Species
IMP	BV	2	BX	8	indirect	-208	hospital	ERR4280193_filtered.fasta	Enterobacter hormaechei	ERR4280232_filtered.fasta	Enterobacter asburiae	Different Species
IMP	BV	2	BX	8	indirect	-208	hospital	ERR4280193_filtered.fasta	Enterobacter hormaechei	ERR4280233_filtered.fasta	Escherichia coli	Different Species
IMP	BV	2	BX	9	indirect	-209	hospital	ERR4280193_filtered.fasta	Enterobacter hormaechei	ERR4280232_filtered.fasta	Enterobacter asburiae	Different Species
IMP	BV	2	BX	9	indirect	-209	hospital	ERR4280193_filtered.fasta	Enterobacter hormaechei	ERR4280233_filtered.fasta	Escherichia coli	Different Species
IMP	BV	2	BX	10	indirect	-210	hospital	ERR4280193_filtered.fasta	Enterobacter hormaechei	ERR4280232_filtered.fasta	Enterobacter asburiae	Different Species
IMP	BV	2	BX	10	indirect	-210	hospital	ERR4280193_filtered.fasta	Enterobacter hormaechei	ERR4280233_filtered.fasta	Escherichia coli	Different Species
IMP	BV	2	BX	11	indirect	-222	hospital	ERR4280193_filtered.fasta	Enterobacter hormaechei	ERR4280232_filtered.fasta	Enterobacter asburiae	Different Species
IMP	BV	2	BX	11	indirect	-222	hospital	ERR4280193_filtered.fasta	Enterobacter hormaechei	ERR4280233_filtered.fasta	Escherichia coli	Different Species
IMP	BV	2	BX	12	indirect	-222	hospital	ERR4280193_filtered.fasta	Enterobacter hormaechei	ERR4280232_filtered.fasta	Enterobacter asburiae	Different Species
IMP	BV	2	BX	12	indirect	-222	hospital	ERR4280193_filtered.fasta	Enterobacter hormaechei	ERR4280233_filtered.fasta	Escherichia coli	Different Species
IMP	BV	2	BX	13	indirect	-223	hospital	ERR4280193_filtered.fasta	Enterobacter hormaechei	ERR4280232_filtered.fasta	Enterobacter asburiae	Different Species
IMP	BV	2	BX	13	indirect	-223	hospital	ERR4280193_filtered.fasta	Enterobacter hormaechei	ERR4280233_filtered.fasta	Escherichia coli	Different Species
IMP	BV	2	BX	14	indirect	-223	hospital	ERR4280193_filtered.fasta	Enterobacter hormaechei	ERR4280232_filtered.fasta	Enterobacter asburiae	Different Species
IMP	BV	2	BX	14	indirect	-223	hospital	ERR4280193_filtered.fasta	Enterobacter hormaechei	ERR4280233_filtered.fasta	Escherichia coli	Different Species
IMP	BV	2	BY	1	indirect	-227	hospital	ERR4280193_filtered.fasta	Enterobacter hormaechei	ERR4280235_filtered.fasta	Enterobacter hormaechei	Same Species	118706	0.999786	0.657911
IMP	BV	2	BY	2	indirect	-255	hospital	ERR4280193_filtered.fasta	Enterobacter hormaechei	ERR4280235_filtered.fasta	Enterobacter hormaechei	Same Species	118706	0.999786	0.657911
IMP	BV	2	BY	3	indirect	-256	hospital	ERR4280193_filtered.fasta	Enterobacter hormaechei	ERR4280235_filtered.fasta	Enterobacter hormaechei	Same Species	118706	0.999786	0.657911
IMP	BV	2	BY	4	indirect	-291	hospital	ERR4280193_filtered.fasta	Enterobacter hormaechei	ERR4280235_filtered.fasta	Enterobacter hormaechei	Same Species	118706	0.999786	0.657911
IMP	BV	3	BW	7	indirect	-165	hospital	ERR4280193_filtered.fasta	Enterobacter hormaechei	ERR4280234_filtered.fasta	Enterobacter hormaechei	Same Species	118445	0.999556	0.6979
IMP	BV	3	BW	8	indirect	-166	hospital	ERR4280193_filtered.fasta	Enterobacter hormaechei	ERR4280234_filtered.fasta	Enterobacter hormaechei	Same Species	118445	0.999556	0.6979
IMP	BV	3	BX	6	indirect	-162	hospital	ERR4280193_filtered.fasta	Enterobacter hormaechei	ERR4280232_filtered.fasta	Enterobacter asburiae	Different Species
IMP	BV	3	BX	6	indirect	-162	hospital	ERR4280193_filtered.fasta	Enterobacter hormaechei	ERR4280233_filtered.fasta	Escherichia coli	Different Species
IMP	BV	3	BX	7	indirect	-168	hospital	ERR4280193_filtered.fasta	Enterobacter hormaechei	ERR4280232_filtered.fasta	Enterobacter asburiae	Different Species
IMP	BV	3	BX	7	indirect	-168	hospital	ERR4280193_filtered.fasta	Enterobacter hormaechei	ERR4280233_filtered.fasta	Escherichia coli	Different Species
IMP	BV	3	BX	8	indirect	-168	hospital	ERR4280193_filtered.fasta	Enterobacter hormaechei	ERR4280232_filtered.fasta	Enterobacter asburiae	Different Species
IMP	BV	3	BX	8	indirect	-168	hospital	ERR4280193_filtered.fasta	Enterobacter hormaechei	ERR4280233_filtered.fasta	Escherichia coli	Different Species
IMP	BV	3	BX	9	indirect	-169	hospital	ERR4280193_filtered.fasta	Enterobacter hormaechei	ERR4280232_filtered.fasta	Enterobacter asburiae	Different Species
IMP	BV	3	BX	9	indirect	-169	hospital	ERR4280193_filtered.fasta	Enterobacter hormaechei	ERR4280233_filtered.fasta	Escherichia coli	Different Species
IMP	BV	3	BX	10	indirect	-170	hospital	ERR4280193_filtered.fasta	Enterobacter hormaechei	ERR4280232_filtered.fasta	Enterobacter asburiae	Different Species
IMP	BV	3	BX	10	indirect	-170	hospital	ERR4280193_filtered.fasta	Enterobacter hormaechei	ERR4280233_filtered.fasta	Escherichia coli	Different Species
IMP	BV	3	BX	11	indirect	-182	hospital	ERR4280193_filtered.fasta	Enterobacter hormaechei	ERR4280232_filtered.fasta	Enterobacter asburiae	Different Species
IMP	BV	3	BX	11	indirect	-182	hospital	ERR4280193_filtered.fasta	Enterobacter hormaechei	ERR4280233_filtered.fasta	Escherichia coli	Different Species
IMP	BV	3	BX	12	indirect	-182	hospital	ERR4280193_filtered.fasta	Enterobacter hormaechei	ERR4280232_filtered.fasta	Enterobacter asburiae	Different Species
IMP	BV	3	BX	12	indirect	-182	hospital	ERR4280193_filtered.fasta	Enterobacter hormaechei	ERR4280233_filtered.fasta	Escherichia coli	Different Species
IMP	BV	3	BX	13	indirect	-183	hospital	ERR4280193_filtered.fasta	Enterobacter hormaechei	ERR4280232_filtered.fasta	Enterobacter asburiae	Different Species
IMP	BV	3	BX	13	indirect	-183	hospital	ERR4280193_filtered.fasta	Enterobacter hormaechei	ERR4280233_filtered.fasta	Escherichia coli	Different Species
IMP	BV	3	BX	14	indirect	-183	hospital	ERR4280193_filtered.fasta	Enterobacter hormaechei	ERR4280232_filtered.fasta	Enterobacter asburiae	Different Species
IMP	BV	3	BX	14	indirect	-183	hospital	ERR4280193_filtered.fasta	Enterobacter hormaechei	ERR4280233_filtered.fasta	Escherichia coli	Different Species
IMP	BV	3	BY	1	indirect	-187	hospital	ERR4280193_filtered.fasta	Enterobacter hormaechei	ERR4280235_filtered.fasta	Enterobacter hormaechei	Same Species	118706	0.999786	0.657911
IMP	BV	3	BY	2	indirect	-215	hospital	ERR4280193_filtered.fasta	Enterobacter hormaechei	ERR4280235_filtered.fasta	Enterobacter hormaechei	Same Species	118706	0.999786	0.657911
IMP	BV	3	BY	3	indirect	-216	hospital	ERR4280193_filtered.fasta	Enterobacter hormaechei	ERR4280235_filtered.fasta	Enterobacter hormaechei	Same Species	118706	0.999786	0.657911
IMP	BV	3	BY	4	indirect	-251	hospital	ERR4280193_filtered.fasta	Enterobacter hormaechei	ERR4280235_filtered.fasta	Enterobacter hormaechei	Same Species	118706	0.999786	0.657911
IMP	BV	4	BW	7	indirect	-162	building	ERR4280193_filtered.fasta	Enterobacter hormaechei	ERR4280234_filtered.fasta	Enterobacter hormaechei	Same Species	118445	0.999556	0.6979
IMP	BV	4	BW	8	indirect	-163	building	ERR4280193_filtered.fasta	Enterobacter hormaechei	ERR4280234_filtered.fasta	Enterobacter hormaechei	Same Species	118445	0.999556	0.6979
IMP	BV	4	BX	6	indirect	-159	hospital	ERR4280193_filtered.fasta	Enterobacter hormaechei	ERR4280232_filtered.fasta	Enterobacter asburiae	Different Species
IMP	BV	4	BX	6	indirect	-159	hospital	ERR4280193_filtered.fasta	Enterobacter hormaechei	ERR4280233_filtered.fasta	Escherichia coli	Different Species
IMP	BV	4	BX	7	indirect	-165	hospital	ERR4280193_filtered.fasta	Enterobacter hormaechei	ERR4280232_filtered.fasta	Enterobacter asburiae	Different Species
IMP	BV	4	BX	7	indirect	-165	hospital	ERR4280193_filtered.fasta	Enterobacter hormaechei	ERR4280233_filtered.fasta	Escherichia coli	Different Species
IMP	BV	4	BX	8	indirect	-165	hospital	ERR4280193_filtered.fasta	Enterobacter hormaechei	ERR4280232_filtered.fasta	Enterobacter asburiae	Different Species
IMP	BV	4	BX	8	indirect	-165	hospital	ERR4280193_filtered.fasta	Enterobacter hormaechei	ERR4280233_filtered.fasta	Escherichia coli	Different Species
IMP	BV	4	BX	9	indirect	-166	hospital	ERR4280193_filtered.fasta	Enterobacter hormaechei	ERR4280232_filtered.fasta	Enterobacter asburiae	Different Species
IMP	BV	4	BX	9	indirect	-166	hospital	ERR4280193_filtered.fasta	Enterobacter hormaechei	ERR4280233_filtered.fasta	Escherichia coli	Different Species
IMP	BV	4	BX	10	indirect	-167	hospital	ERR4280193_filtered.fasta	Enterobacter hormaechei	ERR4280232_filtered.fasta	Enterobacter asburiae	Different Species
IMP	BV	4	BX	10	indirect	-167	hospital	ERR4280193_filtered.fasta	Enterobacter hormaechei	ERR4280233_filtered.fasta	Escherichia coli	Different Species
IMP	BV	4	BX	11	indirect	-179	hospital	ERR4280193_filtered.fasta	Enterobacter hormaechei	ERR4280232_filtered.fasta	Enterobacter asburiae	Different Species
IMP	BV	4	BX	11	indirect	-179	hospital	ERR4280193_filtered.fasta	Enterobacter hormaechei	ERR4280233_filtered.fasta	Escherichia coli	Different Species
IMP	BV	4	BX	12	indirect	-179	hospital	ERR4280193_filtered.fasta	Enterobacter hormaechei	ERR4280232_filtered.fasta	Enterobacter asburiae	Different Species
IMP	BV	4	BX	12	indirect	-179	hospital	ERR4280193_filtered.fasta	Enterobacter hormaechei	ERR4280233_filtered.fasta	Escherichia coli	Different Species
IMP	BV	4	BX	13	indirect	-180	hospital	ERR4280193_filtered.fasta	Enterobacter hormaechei	ERR4280232_filtered.fasta	Enterobacter asburiae	Different Species
IMP	BV	4	BX	13	indirect	-180	hospital	ERR4280193_filtered.fasta	Enterobacter hormaechei	ERR4280233_filtered.fasta	Escherichia coli	Different Species
IMP	BV	4	BX	14	indirect	-180	hospital	ERR4280193_filtered.fasta	Enterobacter hormaechei	ERR4280232_filtered.fasta	Enterobacter asburiae	Different Species
IMP	BV	4	BX	14	indirect	-180	hospital	ERR4280193_filtered.fasta	Enterobacter hormaechei	ERR4280233_filtered.fasta	Escherichia coli	Different Species
IMP	BV	4	BY	1	indirect	-184	hospital	ERR4280193_filtered.fasta	Enterobacter hormaechei	ERR4280235_filtered.fasta	Enterobacter hormaechei	Same Species	118706	0.999786	0.657911
IMP	BV	4	BY	2	indirect	-212	hospital	ERR4280193_filtered.fasta	Enterobacter hormaechei	ERR4280235_filtered.fasta	Enterobacter hormaechei	Same Species	118706	0.999786	0.657911
IMP	BV	4	BY	3	indirect	-213	hospital	ERR4280193_filtered.fasta	Enterobacter hormaechei	ERR4280235_filtered.fasta	Enterobacter hormaechei	Same Species	118706	0.999786	0.657911
IMP	BV	4	BY	4	indirect	-248	hospital	ERR4280193_filtered.fasta	Enterobacter hormaechei	ERR4280235_filtered.fasta	Enterobacter hormaechei	Same Species	118706	0.999786	0.657911
IMP	BV	5	BW	7	indirect	-161	hospital	ERR4280193_filtered.fasta	Enterobacter hormaechei	ERR4280234_filtered.fasta	Enterobacter hormaechei	Same Species	118445	0.999556	0.6979
IMP	BV	5	BW	8	indirect	-162	hospital	ERR4280193_filtered.fasta	Enterobacter hormaechei	ERR4280234_filtered.fasta	Enterobacter hormaechei	Same Species	118445	0.999556	0.6979
IMP	BV	5	BX	6	indirect	-158	building	ERR4280193_filtered.fasta	Enterobacter hormaechei	ERR4280232_filtered.fasta	Enterobacter asburiae	Different Species
IMP	BV	5	BX	6	indirect	-158	building	ERR4280193_filtered.fasta	Enterobacter hormaechei	ERR4280233_filtered.fasta	Escherichia coli	Different Species
IMP	BV	5	BX	7	indirect	-164	building	ERR4280193_filtered.fasta	Enterobacter hormaechei	ERR4280232_filtered.fasta	Enterobacter asburiae	Different Species
IMP	BV	5	BX	7	indirect	-164	building	ERR4280193_filtered.fasta	Enterobacter hormaechei	ERR4280233_filtered.fasta	Escherichia coli	Different Species
IMP	BV	5	BX	8	indirect	-164	building	ERR4280193_filtered.fasta	Enterobacter hormaechei	ERR4280232_filtered.fasta	Enterobacter asburiae	Different Species
IMP	BV	5	BX	8	indirect	-164	building	ERR4280193_filtered.fasta	Enterobacter hormaechei	ERR4280233_filtered.fasta	Escherichia coli	Different Species
IMP	BV	5	BX	9	indirect	-165	building	ERR4280193_filtered.fasta	Enterobacter hormaechei	ERR4280232_filtered.fasta	Enterobacter asburiae	Different Species
IMP	BV	5	BX	9	indirect	-165	building	ERR4280193_filtered.fasta	Enterobacter hormaechei	ERR4280233_filtered.fasta	Escherichia coli	Different Species
IMP	BV	5	BX	10	indirect	-166	building	ERR4280193_filtered.fasta	Enterobacter hormaechei	ERR4280232_filtered.fasta	Enterobacter asburiae	Different Species
IMP	BV	5	BX	10	indirect	-166	building	ERR4280193_filtered.fasta	Enterobacter hormaechei	ERR4280233_filtered.fasta	Escherichia coli	Different Species
IMP	BV	5	BX	11	indirect	-178	building	ERR4280193_filtered.fasta	Enterobacter hormaechei	ERR4280232_filtered.fasta	Enterobacter asburiae	Different Species
IMP	BV	5	BX	11	indirect	-178	building	ERR4280193_filtered.fasta	Enterobacter hormaechei	ERR4280233_filtered.fasta	Escherichia coli	Different Species
IMP	BV	5	BX	12	indirect	-178	building	ERR4280193_filtered.fasta	Enterobacter hormaechei	ERR4280232_filtered.fasta	Enterobacter asburiae	Different Species
IMP	BV	5	BX	12	indirect	-178	building	ERR4280193_filtered.fasta	Enterobacter hormaechei	ERR4280233_filtered.fasta	Escherichia coli	Different Species
IMP	BV	5	BX	13	indirect	-179	building	ERR4280193_filtered.fasta	Enterobacter hormaechei	ERR4280232_filtered.fasta	Enterobacter asburiae	Different Species
IMP	BV	5	BX	13	indirect	-179	building	ERR4280193_filtered.fasta	Enterobacter hormaechei	ERR4280233_filtered.fasta	Escherichia coli	Different Species
IMP	BV	5	BX	14	indirect	-179	building	ERR4280193_filtered.fasta	Enterobacter hormaechei	ERR4280232_filtered.fasta	Enterobacter asburiae	Different Species
IMP	BV	5	BX	14	indirect	-179	building	ERR4280193_filtered.fasta	Enterobacter hormaechei	ERR4280233_filtered.fasta	Escherichia coli	Different Species
IMP	BV	5	BY	1	indirect	-183	hospital	ERR4280193_filtered.fasta	Enterobacter hormaechei	ERR4280235_filtered.fasta	Enterobacter hormaechei	Same Species	118706	0.999786	0.657911
IMP	BV	5	BY	2	indirect	-211	hospital	ERR4280193_filtered.fasta	Enterobacter hormaechei	ERR4280235_filtered.fasta	Enterobacter hormaechei	Same Species	118706	0.999786	0.657911
IMP	BV	5	BY	3	indirect	-212	hospital	ERR4280193_filtered.fasta	Enterobacter hormaechei	ERR4280235_filtered.fasta	Enterobacter hormaechei	Same Species	118706	0.999786	0.657911
IMP	BV	5	BY	4	indirect	-247	hospital	ERR4280193_filtered.fasta	Enterobacter hormaechei	ERR4280235_filtered.fasta	Enterobacter hormaechei	Same Species	118706	0.999786	0.657911
IMP	BV	6	BW	7	indirect	-161	building	ERR4280193_filtered.fasta	Enterobacter hormaechei	ERR4280234_filtered.fasta	Enterobacter hormaechei	Same Species	118445	0.999556	0.6979
IMP	BV	6	BW	8	indirect	-162	building	ERR4280193_filtered.fasta	Enterobacter hormaechei	ERR4280234_filtered.fasta	Enterobacter hormaechei	Same Species	118445	0.999556	0.6979
IMP	BV	6	BX	6	indirect	-158	hospital	ERR4280193_filtered.fasta	Enterobacter hormaechei	ERR4280232_filtered.fasta	Enterobacter asburiae	Different Species
IMP	BV	6	BX	6	indirect	-158	hospital	ERR4280193_filtered.fasta	Enterobacter hormaechei	ERR4280233_filtered.fasta	Escherichia coli	Different Species
IMP	BV	6	BX	7	indirect	-164	hospital	ERR4280193_filtered.fasta	Enterobacter hormaechei	ERR4280232_filtered.fasta	Enterobacter asburiae	Different Species
IMP	BV	6	BX	7	indirect	-164	hospital	ERR4280193_filtered.fasta	Enterobacter hormaechei	ERR4280233_filtered.fasta	Escherichia coli	Different Species
IMP	BV	6	BX	8	indirect	-164	hospital	ERR4280193_filtered.fasta	Enterobacter hormaechei	ERR4280232_filtered.fasta	Enterobacter asburiae	Different Species
IMP	BV	6	BX	8	indirect	-164	hospital	ERR4280193_filtered.fasta	Enterobacter hormaechei	ERR4280233_filtered.fasta	Escherichia coli	Different Species
IMP	BV	6	BX	9	indirect	-165	hospital	ERR4280193_filtered.fasta	Enterobacter hormaechei	ERR4280232_filtered.fasta	Enterobacter asburiae	Different Species
IMP	BV	6	BX	9	indirect	-165	hospital	ERR4280193_filtered.fasta	Enterobacter hormaechei	ERR4280233_filtered.fasta	Escherichia coli	Different Species
IMP	BV	6	BX	10	indirect	-166	hospital	ERR4280193_filtered.fasta	Enterobacter hormaechei	ERR4280232_filtered.fasta	Enterobacter asburiae	Different Species
IMP	BV	6	BX	10	indirect	-166	hospital	ERR4280193_filtered.fasta	Enterobacter hormaechei	ERR4280233_filtered.fasta	Escherichia coli	Different Species
IMP	BV	6	BX	11	indirect	-178	hospital	ERR4280193_filtered.fasta	Enterobacter hormaechei	ERR4280232_filtered.fasta	Enterobacter asburiae	Different Species
IMP	BV	6	BX	11	indirect	-178	hospital	ERR4280193_filtered.fasta	Enterobacter hormaechei	ERR4280233_filtered.fasta	Escherichia coli	Different Species
IMP	BV	6	BX	12	indirect	-178	hospital	ERR4280193_filtered.fasta	Enterobacter hormaechei	ERR4280232_filtered.fasta	Enterobacter asburiae	Different Species
IMP	BV	6	BX	12	indirect	-178	hospital	ERR4280193_filtered.fasta	Enterobacter hormaechei	ERR4280233_filtered.fasta	Escherichia coli	Different Species
IMP	BV	6	BX	13	indirect	-179	hospital	ERR4280193_filtered.fasta	Enterobacter hormaechei	ERR4280232_filtered.fasta	Enterobacter asburiae	Different Species
IMP	BV	6	BX	13	indirect	-179	hospital	ERR4280193_filtered.fasta	Enterobacter hormaechei	ERR4280233_filtered.fasta	Escherichia coli	Different Species
IMP	BV	6	BX	14	indirect	-179	hospital	ERR4280193_filtered.fasta	Enterobacter hormaechei	ERR4280232_filtered.fasta	Enterobacter asburiae	Different Species
IMP	BV	6	BX	14	indirect	-179	hospital	ERR4280193_filtered.fasta	Enterobacter hormaechei	ERR4280233_filtered.fasta	Escherichia coli	Different Species
IMP	BV	6	BY	1	indirect	-183	hospital	ERR4280193_filtered.fasta	Enterobacter hormaechei	ERR4280235_filtered.fasta	Enterobacter hormaechei	Same Species	118706	0.999786	0.657911
IMP	BV	6	BY	2	indirect	-211	hospital	ERR4280193_filtered.fasta	Enterobacter hormaechei	ERR4280235_filtered.fasta	Enterobacter hormaechei	Same Species	118706	0.999786	0.657911
IMP	BV	6	BY	3	indirect	-212	hospital	ERR4280193_filtered.fasta	Enterobacter hormaechei	ERR4280235_filtered.fasta	Enterobacter hormaechei	Same Species	118706	0.999786	0.657911
IMP	BV	6	BY	4	indirect	-247	hospital	ERR4280193_filtered.fasta	Enterobacter hormaechei	ERR4280235_filtered.fasta	Enterobacter hormaechei	Same Species	118706	0.999786	0.657911
IMP	BV	7	BW	7	indirect	-156	hospital	ERR4280193_filtered.fasta	Enterobacter hormaechei	ERR4280234_filtered.fasta	Enterobacter hormaechei	Same Species	118445	0.999556	0.6979
IMP	BV	7	BW	8	indirect	-157	hospital	ERR4280193_filtered.fasta	Enterobacter hormaechei	ERR4280234_filtered.fasta	Enterobacter hormaechei	Same Species	118445	0.999556	0.6979
IMP	BV	7	BX	6	indirect	-153	building	ERR4280193_filtered.fasta	Enterobacter hormaechei	ERR4280232_filtered.fasta	Enterobacter asburiae	Different Species
IMP	BV	7	BX	6	indirect	-153	building	ERR4280193_filtered.fasta	Enterobacter hormaechei	ERR4280233_filtered.fasta	Escherichia coli	Different Species
IMP	BV	7	BX	7	indirect	-159	building	ERR4280193_filtered.fasta	Enterobacter hormaechei	ERR4280232_filtered.fasta	Enterobacter asburiae	Different Species
IMP	BV	7	BX	7	indirect	-159	building	ERR4280193_filtered.fasta	Enterobacter hormaechei	ERR4280233_filtered.fasta	Escherichia coli	Different Species
IMP	BV	7	BX	8	indirect	-159	building	ERR4280193_filtered.fasta	Enterobacter hormaechei	ERR4280232_filtered.fasta	Enterobacter asburiae	Different Species
IMP	BV	7	BX	8	indirect	-159	building	ERR4280193_filtered.fasta	Enterobacter hormaechei	ERR4280233_filtered.fasta	Escherichia coli	Different Species
IMP	BV	7	BX	9	indirect	-160	building	ERR4280193_filtered.fasta	Enterobacter hormaechei	ERR4280232_filtered.fasta	Enterobacter asburiae	Different Species
IMP	BV	7	BX	9	indirect	-160	building	ERR4280193_filtered.fasta	Enterobacter hormaechei	ERR4280233_filtered.fasta	Escherichia coli	Different Species
IMP	BV	7	BX	10	indirect	-161	building	ERR4280193_filtered.fasta	Enterobacter hormaechei	ERR4280232_filtered.fasta	Enterobacter asburiae	Different Species
IMP	BV	7	BX	10	indirect	-161	building	ERR4280193_filtered.fasta	Enterobacter hormaechei	ERR4280233_filtered.fasta	Escherichia coli	Different Species
IMP	BV	7	BX	11	indirect	-173	building	ERR4280193_filtered.fasta	Enterobacter hormaechei	ERR4280232_filtered.fasta	Enterobacter asburiae	Different Species
IMP	BV	7	BX	11	indirect	-173	building	ERR4280193_filtered.fasta	Enterobacter hormaechei	ERR4280233_filtered.fasta	Escherichia coli	Different Species
IMP	BV	7	BX	12	indirect	-173	building	ERR4280193_filtered.fasta	Enterobacter hormaechei	ERR4280232_filtered.fasta	Enterobacter asburiae	Different Species
IMP	BV	7	BX	12	indirect	-173	building	ERR4280193_filtered.fasta	Enterobacter hormaechei	ERR4280233_filtered.fasta	Escherichia coli	Different Species
IMP	BV	7	BX	13	indirect	-174	building	ERR4280193_filtered.fasta	Enterobacter hormaechei	ERR4280232_filtered.fasta	Enterobacter asburiae	Different Species
IMP	BV	7	BX	13	indirect	-174	building	ERR4280193_filtered.fasta	Enterobacter hormaechei	ERR4280233_filtered.fasta	Escherichia coli	Different Species
IMP	BV	7	BX	14	indirect	-174	building	ERR4280193_filtered.fasta	Enterobacter hormaechei	ERR4280232_filtered.fasta	Enterobacter asburiae	Different Species
IMP	BV	7	BX	14	indirect	-174	building	ERR4280193_filtered.fasta	Enterobacter hormaechei	ERR4280233_filtered.fasta	Escherichia coli	Different Species
IMP	BV	7	BY	1	indirect	-178	hospital	ERR4280193_filtered.fasta	Enterobacter hormaechei	ERR4280235_filtered.fasta	Enterobacter hormaechei	Same Species	118706	0.999786	0.657911
IMP	BV	7	BY	2	indirect	-206	hospital	ERR4280193_filtered.fasta	Enterobacter hormaechei	ERR4280235_filtered.fasta	Enterobacter hormaechei	Same Species	118706	0.999786	0.657911
IMP	BV	7	BY	3	indirect	-207	hospital	ERR4280193_filtered.fasta	Enterobacter hormaechei	ERR4280235_filtered.fasta	Enterobacter hormaechei	Same Species	118706	0.999786	0.657911
IMP	BV	7	BY	4	indirect	-242	hospital	ERR4280193_filtered.fasta	Enterobacter hormaechei	ERR4280235_filtered.fasta	Enterobacter hormaechei	Same Species	118706	0.999786	0.657911
IMP	BV	8	BW	7	indirect	-92	hospital	ERR4280193_filtered.fasta	Enterobacter hormaechei	ERR4280234_filtered.fasta	Enterobacter hormaechei	Same Species	118445	0.999556	0.6979
IMP	BV	8	BW	8	indirect	-93	hospital	ERR4280193_filtered.fasta	Enterobacter hormaechei	ERR4280234_filtered.fasta	Enterobacter hormaechei	Same Species	118445	0.999556	0.6979
IMP	BV	8	BX	6	indirect	-89	building	ERR4280193_filtered.fasta	Enterobacter hormaechei	ERR4280232_filtered.fasta	Enterobacter asburiae	Different Species
IMP	BV	8	BX	6	indirect	-89	building	ERR4280193_filtered.fasta	Enterobacter hormaechei	ERR4280233_filtered.fasta	Escherichia coli	Different Species
IMP	BV	8	BX	7	indirect	-95	building	ERR4280193_filtered.fasta	Enterobacter hormaechei	ERR4280232_filtered.fasta	Enterobacter asburiae	Different Species
IMP	BV	8	BX	7	indirect	-95	building	ERR4280193_filtered.fasta	Enterobacter hormaechei	ERR4280233_filtered.fasta	Escherichia coli	Different Species
IMP	BV	8	BX	8	indirect	-95	building	ERR4280193_filtered.fasta	Enterobacter hormaechei	ERR4280232_filtered.fasta	Enterobacter asburiae	Different Species
IMP	BV	8	BX	8	indirect	-95	building	ERR4280193_filtered.fasta	Enterobacter hormaechei	ERR4280233_filtered.fasta	Escherichia coli	Different Species
IMP	BV	8	BX	9	indirect	-96	building	ERR4280193_filtered.fasta	Enterobacter hormaechei	ERR4280232_filtered.fasta	Enterobacter asburiae	Different Species
IMP	BV	8	BX	9	indirect	-96	building	ERR4280193_filtered.fasta	Enterobacter hormaechei	ERR4280233_filtered.fasta	Escherichia coli	Different Species
IMP	BV	8	BX	10	indirect	-97	building	ERR4280193_filtered.fasta	Enterobacter hormaechei	ERR4280232_filtered.fasta	Enterobacter asburiae	Different Species
IMP	BV	8	BX	10	indirect	-97	building	ERR4280193_filtered.fasta	Enterobacter hormaechei	ERR4280233_filtered.fasta	Escherichia coli	Different Species
IMP	BV	8	BX	11	indirect	-109	building	ERR4280193_filtered.fasta	Enterobacter hormaechei	ERR4280232_filtered.fasta	Enterobacter asburiae	Different Species
IMP	BV	8	BX	11	indirect	-109	building	ERR4280193_filtered.fasta	Enterobacter hormaechei	ERR4280233_filtered.fasta	Escherichia coli	Different Species
IMP	BV	8	BX	12	indirect	-109	building	ERR4280193_filtered.fasta	Enterobacter hormaechei	ERR4280232_filtered.fasta	Enterobacter asburiae	Different Species
IMP	BV	8	BX	12	indirect	-109	building	ERR4280193_filtered.fasta	Enterobacter hormaechei	ERR4280233_filtered.fasta	Escherichia coli	Different Species
IMP	BV	8	BX	13	indirect	-110	building	ERR4280193_filtered.fasta	Enterobacter hormaechei	ERR4280232_filtered.fasta	Enterobacter asburiae	Different Species
IMP	BV	8	BX	13	indirect	-110	building	ERR4280193_filtered.fasta	Enterobacter hormaechei	ERR4280233_filtered.fasta	Escherichia coli	Different Species
IMP	BV	8	BX	14	indirect	-110	building	ERR4280193_filtered.fasta	Enterobacter hormaechei	ERR4280232_filtered.fasta	Enterobacter asburiae	Different Species
IMP	BV	8	BX	14	indirect	-110	building	ERR4280193_filtered.fasta	Enterobacter hormaechei	ERR4280233_filtered.fasta	Escherichia coli	Different Species
IMP	BV	8	BY	1	indirect	-114	hospital	ERR4280193_filtered.fasta	Enterobacter hormaechei	ERR4280235_filtered.fasta	Enterobacter hormaechei	Same Species	118706	0.999786	0.657911
IMP	BV	8	BY	2	indirect	-142	hospital	ERR4280193_filtered.fasta	Enterobacter hormaechei	ERR4280235_filtered.fasta	Enterobacter hormaechei	Same Species	118706	0.999786	0.657911
IMP	BV	8	BY	3	indirect	-143	hospital	ERR4280193_filtered.fasta	Enterobacter hormaechei	ERR4280235_filtered.fasta	Enterobacter hormaechei	Same Species	118706	0.999786	0.657911
IMP	BV	8	BY	4	indirect	-178	hospital	ERR4280193_filtered.fasta	Enterobacter hormaechei	ERR4280235_filtered.fasta	Enterobacter hormaechei	Same Species	118706	0.999786	0.657911
IMP	BV	9	BW	7	indirect	-63	hospital	ERR4280193_filtered.fasta	Enterobacter hormaechei	ERR4280234_filtered.fasta	Enterobacter hormaechei	Same Species	118445	0.999556	0.6979
IMP	BV	9	BW	8	indirect	-64	hospital	ERR4280193_filtered.fasta	Enterobacter hormaechei	ERR4280234_filtered.fasta	Enterobacter hormaechei	Same Species	118445	0.999556	0.6979
IMP	BV	9	BX	6	indirect	-60	building	ERR4280193_filtered.fasta	Enterobacter hormaechei	ERR4280232_filtered.fasta	Enterobacter asburiae	Different Species
IMP	BV	9	BX	6	indirect	-60	building	ERR4280193_filtered.fasta	Enterobacter hormaechei	ERR4280233_filtered.fasta	Escherichia coli	Different Species
IMP	BV	9	BX	7	indirect	-66	building	ERR4280193_filtered.fasta	Enterobacter hormaechei	ERR4280232_filtered.fasta	Enterobacter asburiae	Different Species
IMP	BV	9	BX	7	indirect	-66	building	ERR4280193_filtered.fasta	Enterobacter hormaechei	ERR4280233_filtered.fasta	Escherichia coli	Different Species
IMP	BV	9	BX	8	indirect	-66	building	ERR4280193_filtered.fasta	Enterobacter hormaechei	ERR4280232_filtered.fasta	Enterobacter asburiae	Different Species
IMP	BV	9	BX	8	indirect	-66	building	ERR4280193_filtered.fasta	Enterobacter hormaechei	ERR4280233_filtered.fasta	Escherichia coli	Different Species
IMP	BV	9	BX	9	indirect	-67	building	ERR4280193_filtered.fasta	Enterobacter hormaechei	ERR4280232_filtered.fasta	Enterobacter asburiae	Different Species
IMP	BV	9	BX	9	indirect	-67	building	ERR4280193_filtered.fasta	Enterobacter hormaechei	ERR4280233_filtered.fasta	Escherichia coli	Different Species
IMP	BV	9	BX	10	indirect	-68	building	ERR4280193_filtered.fasta	Enterobacter hormaechei	ERR4280232_filtered.fasta	Enterobacter asburiae	Different Species
IMP	BV	9	BX	10	indirect	-68	building	ERR4280193_filtered.fasta	Enterobacter hormaechei	ERR4280233_filtered.fasta	Escherichia coli	Different Species
IMP	BV	9	BX	11	indirect	-80	building	ERR4280193_filtered.fasta	Enterobacter hormaechei	ERR4280232_filtered.fasta	Enterobacter asburiae	Different Species
IMP	BV	9	BX	11	indirect	-80	building	ERR4280193_filtered.fasta	Enterobacter hormaechei	ERR4280233_filtered.fasta	Escherichia coli	Different Species
IMP	BV	9	BX	12	indirect	-80	building	ERR4280193_filtered.fasta	Enterobacter hormaechei	ERR4280232_filtered.fasta	Enterobacter asburiae	Different Species
IMP	BV	9	BX	12	indirect	-80	building	ERR4280193_filtered.fasta	Enterobacter hormaechei	ERR4280233_filtered.fasta	Escherichia coli	Different Species
IMP	BV	9	BX	13	indirect	-81	building	ERR4280193_filtered.fasta	Enterobacter hormaechei	ERR4280232_filtered.fasta	Enterobacter asburiae	Different Species
IMP	BV	9	BX	13	indirect	-81	building	ERR4280193_filtered.fasta	Enterobacter hormaechei	ERR4280233_filtered.fasta	Escherichia coli	Different Species
IMP	BV	9	BX	14	indirect	-81	building	ERR4280193_filtered.fasta	Enterobacter hormaechei	ERR4280232_filtered.fasta	Enterobacter asburiae	Different Species
IMP	BV	9	BX	14	indirect	-81	building	ERR4280193_filtered.fasta	Enterobacter hormaechei	ERR4280233_filtered.fasta	Escherichia coli	Different Species
IMP	BV	9	BY	1	indirect	-85	hospital	ERR4280193_filtered.fasta	Enterobacter hormaechei	ERR4280235_filtered.fasta	Enterobacter hormaechei	Same Species	118706	0.999786	0.657911
IMP	BV	9	BY	2	indirect	-113	hospital	ERR4280193_filtered.fasta	Enterobacter hormaechei	ERR4280235_filtered.fasta	Enterobacter hormaechei	Same Species	118706	0.999786	0.657911
IMP	BV	9	BY	3	indirect	-114	hospital	ERR4280193_filtered.fasta	Enterobacter hormaechei	ERR4280235_filtered.fasta	Enterobacter hormaechei	Same Species	118706	0.999786	0.657911
IMP	BV	9	BY	4	indirect	-149	hospital	ERR4280193_filtered.fasta	Enterobacter hormaechei	ERR4280235_filtered.fasta	Enterobacter hormaechei	Same Species	118706	0.999786	0.657911
IMP	BV	10	BW	7	indirect	-14	hospital	ERR4280193_filtered.fasta	Enterobacter hormaechei	ERR4280234_filtered.fasta	Enterobacter hormaechei	Same Species	118445	0.999556	0.6979
IMP	BV	10	BW	8	indirect	-15	hospital	ERR4280193_filtered.fasta	Enterobacter hormaechei	ERR4280234_filtered.fasta	Enterobacter hormaechei	Same Species	118445	0.999556	0.6979
IMP	BV	10	BX	6	indirect	-11	hospital	ERR4280193_filtered.fasta	Enterobacter hormaechei	ERR4280232_filtered.fasta	Enterobacter asburiae	Different Species
IMP	BV	10	BX	6	indirect	-11	hospital	ERR4280193_filtered.fasta	Enterobacter hormaechei	ERR4280233_filtered.fasta	Escherichia coli	Different Species
IMP	BV	10	BX	7	indirect	-17	hospital	ERR4280193_filtered.fasta	Enterobacter hormaechei	ERR4280232_filtered.fasta	Enterobacter asburiae	Different Species
IMP	BV	10	BX	7	indirect	-17	hospital	ERR4280193_filtered.fasta	Enterobacter hormaechei	ERR4280233_filtered.fasta	Escherichia coli	Different Species
IMP	BV	10	BX	8	indirect	-17	hospital	ERR4280193_filtered.fasta	Enterobacter hormaechei	ERR4280232_filtered.fasta	Enterobacter asburiae	Different Species
IMP	BV	10	BX	8	indirect	-17	hospital	ERR4280193_filtered.fasta	Enterobacter hormaechei	ERR4280233_filtered.fasta	Escherichia coli	Different Species
IMP	BV	10	BX	9	indirect	-18	hospital	ERR4280193_filtered.fasta	Enterobacter hormaechei	ERR4280232_filtered.fasta	Enterobacter asburiae	Different Species
IMP	BV	10	BX	9	indirect	-18	hospital	ERR4280193_filtered.fasta	Enterobacter hormaechei	ERR4280233_filtered.fasta	Escherichia coli	Different Species
IMP	BV	10	BX	10	indirect	-19	hospital	ERR4280193_filtered.fasta	Enterobacter hormaechei	ERR4280232_filtered.fasta	Enterobacter asburiae	Different Species
IMP	BV	10	BX	10	indirect	-19	hospital	ERR4280193_filtered.fasta	Enterobacter hormaechei	ERR4280233_filtered.fasta	Escherichia coli	Different Species
IMP	BV	10	BX	11	indirect	-31	hospital	ERR4280193_filtered.fasta	Enterobacter hormaechei	ERR4280232_filtered.fasta	Enterobacter asburiae	Different Species
IMP	BV	10	BX	11	indirect	-31	hospital	ERR4280193_filtered.fasta	Enterobacter hormaechei	ERR4280233_filtered.fasta	Escherichia coli	Different Species
IMP	BV	10	BX	12	indirect	-31	hospital	ERR4280193_filtered.fasta	Enterobacter hormaechei	ERR4280232_filtered.fasta	Enterobacter asburiae	Different Species
IMP	BV	10	BX	12	indirect	-31	hospital	ERR4280193_filtered.fasta	Enterobacter hormaechei	ERR4280233_filtered.fasta	Escherichia coli	Different Species
IMP	BV	10	BX	13	indirect	-32	hospital	ERR4280193_filtered.fasta	Enterobacter hormaechei	ERR4280232_filtered.fasta	Enterobacter asburiae	Different Species
IMP	BV	10	BX	13	indirect	-32	hospital	ERR4280193_filtered.fasta	Enterobacter hormaechei	ERR4280233_filtered.fasta	Escherichia coli	Different Species
IMP	BV	10	BX	14	indirect	-32	hospital	ERR4280193_filtered.fasta	Enterobacter hormaechei	ERR4280232_filtered.fasta	Enterobacter asburiae	Different Species
IMP	BV	10	BX	14	indirect	-32	hospital	ERR4280193_filtered.fasta	Enterobacter hormaechei	ERR4280233_filtered.fasta	Escherichia coli	Different Species
IMP	BV	10	BY	1	indirect	-36	hospital	ERR4280193_filtered.fasta	Enterobacter hormaechei	ERR4280235_filtered.fasta	Enterobacter hormaechei	Same Species	118706	0.999786	0.657911
IMP	BV	10	BY	2	indirect	-64	hospital	ERR4280193_filtered.fasta	Enterobacter hormaechei	ERR4280235_filtered.fasta	Enterobacter hormaechei	Same Species	118706	0.999786	0.657911
IMP	BV	10	BY	3	indirect	-65	hospital	ERR4280193_filtered.fasta	Enterobacter hormaechei	ERR4280235_filtered.fasta	Enterobacter hormaechei	Same Species	118706	0.999786	0.657911
IMP	BV	10	BY	4	indirect	-100	hospital	ERR4280193_filtered.fasta	Enterobacter hormaechei	ERR4280235_filtered.fasta	Enterobacter hormaechei	Same Species	118706	0.999786	0.657911
IMP	BV	11	BW	7	direct	1	hospital	ERR4280193_filtered.fasta	Enterobacter hormaechei	ERR4280234_filtered.fasta	Enterobacter hormaechei	Same Species	118445	0.999556	0.6979
IMP	BV	11	BW	8	direct	6	hospital	ERR4280193_filtered.fasta	Enterobacter hormaechei	ERR4280234_filtered.fasta	Enterobacter hormaechei	Same Species	118445	0.999556	0.6979
IMP	BV	11	BX	6	direct	6	hospital	ERR4280193_filtered.fasta	Enterobacter hormaechei	ERR4280232_filtered.fasta	Enterobacter asburiae	Different Species
IMP	BV	11	BX	6	direct	6	hospital	ERR4280193_filtered.fasta	Enterobacter hormaechei	ERR4280233_filtered.fasta	Escherichia coli	Different Species
IMP	BV	11	BX	7	direct	1	hospital	ERR4280193_filtered.fasta	Enterobacter hormaechei	ERR4280232_filtered.fasta	Enterobacter asburiae	Different Species
IMP	BV	11	BX	7	direct	1	hospital	ERR4280193_filtered.fasta	Enterobacter hormaechei	ERR4280233_filtered.fasta	Escherichia coli	Different Species
IMP	BV	11	BX	8	direct	1	hospital	ERR4280193_filtered.fasta	Enterobacter hormaechei	ERR4280232_filtered.fasta	Enterobacter asburiae	Different Species
IMP	BV	11	BX	8	direct	1	hospital	ERR4280193_filtered.fasta	Enterobacter hormaechei	ERR4280233_filtered.fasta	Escherichia coli	Different Species
IMP	BV	11	BX	9	direct	2	hospital	ERR4280193_filtered.fasta	Enterobacter hormaechei	ERR4280232_filtered.fasta	Enterobacter asburiae	Different Species
IMP	BV	11	BX	9	direct	2	hospital	ERR4280193_filtered.fasta	Enterobacter hormaechei	ERR4280233_filtered.fasta	Escherichia coli	Different Species
IMP	BV	11	BX	10	direct	2	hospital	ERR4280193_filtered.fasta	Enterobacter hormaechei	ERR4280232_filtered.fasta	Enterobacter asburiae	Different Species
IMP	BV	11	BX	10	direct	2	hospital	ERR4280193_filtered.fasta	Enterobacter hormaechei	ERR4280233_filtered.fasta	Escherichia coli	Different Species
IMP	BV	11	BX	11	indirect	-10	hospital	ERR4280193_filtered.fasta	Enterobacter hormaechei	ERR4280232_filtered.fasta	Enterobacter asburiae	Different Species
IMP	BV	11	BX	11	indirect	-10	hospital	ERR4280193_filtered.fasta	Enterobacter hormaechei	ERR4280233_filtered.fasta	Escherichia coli	Different Species
IMP	BV	11	BX	12	indirect	-10	hospital	ERR4280193_filtered.fasta	Enterobacter hormaechei	ERR4280232_filtered.fasta	Enterobacter asburiae	Different Species
IMP	BV	11	BX	12	indirect	-10	hospital	ERR4280193_filtered.fasta	Enterobacter hormaechei	ERR4280233_filtered.fasta	Escherichia coli	Different Species
IMP	BV	11	BX	13	indirect	-11	hospital	ERR4280193_filtered.fasta	Enterobacter hormaechei	ERR4280232_filtered.fasta	Enterobacter asburiae	Different Species
IMP	BV	11	BX	13	indirect	-11	hospital	ERR4280193_filtered.fasta	Enterobacter hormaechei	ERR4280233_filtered.fasta	Escherichia coli	Different Species
IMP	BV	11	BX	14	indirect	-11	hospital	ERR4280193_filtered.fasta	Enterobacter hormaechei	ERR4280232_filtered.fasta	Enterobacter asburiae	Different Species
IMP	BV	11	BX	14	indirect	-11	hospital	ERR4280193_filtered.fasta	Enterobacter hormaechei	ERR4280233_filtered.fasta	Escherichia coli	Different Species
IMP	BV	11	BY	1	indirect	-15	hospital	ERR4280193_filtered.fasta	Enterobacter hormaechei	ERR4280235_filtered.fasta	Enterobacter hormaechei	Same Species	118706	0.999786	0.657911
IMP	BV	11	BY	2	indirect	-43	hospital	ERR4280193_filtered.fasta	Enterobacter hormaechei	ERR4280235_filtered.fasta	Enterobacter hormaechei	Same Species	118706	0.999786	0.657911
IMP	BV	11	BY	3	indirect	-44	hospital	ERR4280193_filtered.fasta	Enterobacter hormaechei	ERR4280235_filtered.fasta	Enterobacter hormaechei	Same Species	118706	0.999786	0.657911
IMP	BV	11	BY	4	indirect	-79	hospital	ERR4280193_filtered.fasta	Enterobacter hormaechei	ERR4280235_filtered.fasta	Enterobacter hormaechei	Same Species	118706	0.999786	0.657911
IMP	BV	12	BW	7	indirect	-42	building	ERR4280193_filtered.fasta	Enterobacter hormaechei	ERR4280234_filtered.fasta	Enterobacter hormaechei	Same Species	118445	0.999556	0.6979
IMP	BV	12	BW	8	indirect	-29	building	ERR4280193_filtered.fasta	Enterobacter hormaechei	ERR4280234_filtered.fasta	Enterobacter hormaechei	Same Species	118445	0.999556	0.6979
IMP	BV	12	BX	6	indirect	-40	hospital	ERR4280193_filtered.fasta	Enterobacter hormaechei	ERR4280232_filtered.fasta	Enterobacter asburiae	Different Species
IMP	BV	12	BX	6	indirect	-40	hospital	ERR4280193_filtered.fasta	Enterobacter hormaechei	ERR4280233_filtered.fasta	Escherichia coli	Different Species
IMP	BV	12	BX	7	indirect	-39	hospital	ERR4280193_filtered.fasta	Enterobacter hormaechei	ERR4280232_filtered.fasta	Enterobacter asburiae	Different Species
IMP	BV	12	BX	7	indirect	-39	hospital	ERR4280193_filtered.fasta	Enterobacter hormaechei	ERR4280233_filtered.fasta	Escherichia coli	Different Species
IMP	BV	12	BX	8	indirect	-39	hospital	ERR4280193_filtered.fasta	Enterobacter hormaechei	ERR4280232_filtered.fasta	Enterobacter asburiae	Different Species
IMP	BV	12	BX	8	indirect	-39	hospital	ERR4280193_filtered.fasta	Enterobacter hormaechei	ERR4280233_filtered.fasta	Escherichia coli	Different Species
IMP	BV	12	BX	9	indirect	-37	hospital	ERR4280193_filtered.fasta	Enterobacter hormaechei	ERR4280232_filtered.fasta	Enterobacter asburiae	Different Species
IMP	BV	12	BX	9	indirect	-37	hospital	ERR4280193_filtered.fasta	Enterobacter hormaechei	ERR4280233_filtered.fasta	Escherichia coli	Different Species
IMP	BV	12	BX	10	indirect	-26	hospital	ERR4280193_filtered.fasta	Enterobacter hormaechei	ERR4280232_filtered.fasta	Enterobacter asburiae	Different Species
IMP	BV	12	BX	10	indirect	-26	hospital	ERR4280193_filtered.fasta	Enterobacter hormaechei	ERR4280233_filtered.fasta	Escherichia coli	Different Species
IMP	BV	12	BX	11	indirect	-25	hospital	ERR4280193_filtered.fasta	Enterobacter hormaechei	ERR4280232_filtered.fasta	Enterobacter asburiae	Different Species
IMP	BV	12	BX	11	indirect	-25	hospital	ERR4280193_filtered.fasta	Enterobacter hormaechei	ERR4280233_filtered.fasta	Escherichia coli	Different Species
IMP	BV	12	BX	12	indirect	-25	hospital	ERR4280193_filtered.fasta	Enterobacter hormaechei	ERR4280232_filtered.fasta	Enterobacter asburiae	Different Species
IMP	BV	12	BX	12	indirect	-25	hospital	ERR4280193_filtered.fasta	Enterobacter hormaechei	ERR4280233_filtered.fasta	Escherichia coli	Different Species
IMP	BV	12	BX	13	indirect	-24	hospital	ERR4280193_filtered.fasta	Enterobacter hormaechei	ERR4280232_filtered.fasta	Enterobacter asburiae	Different Species
IMP	BV	12	BX	13	indirect	-24	hospital	ERR4280193_filtered.fasta	Enterobacter hormaechei	ERR4280233_filtered.fasta	Escherichia coli	Different Species
IMP	BV	12	BX	14	direct	18	hospital	ERR4280193_filtered.fasta	Enterobacter hormaechei	ERR4280232_filtered.fasta	Enterobacter asburiae	Different Species
IMP	BV	12	BX	14	direct	18	hospital	ERR4280193_filtered.fasta	Enterobacter hormaechei	ERR4280233_filtered.fasta	Escherichia coli	Different Species
IMP	BV	12	BY	1	direct	8	hospital	ERR4280193_filtered.fasta	Enterobacter hormaechei	ERR4280235_filtered.fasta	Enterobacter hormaechei	Same Species	118706	0.999786	0.657911
IMP	BV	12	BY	2	direct	1	hospital	ERR4280193_filtered.fasta	Enterobacter hormaechei	ERR4280235_filtered.fasta	Enterobacter hormaechei	Same Species	118706	0.999786	0.657911
IMP	BV	12	BY	3	direct	10	hospital	ERR4280193_filtered.fasta	Enterobacter hormaechei	ERR4280235_filtered.fasta	Enterobacter hormaechei	Same Species	118706	0.999786	0.657911
IMP	BV	12	BY	4	indirect	-25	hospital	ERR4280193_filtered.fasta	Enterobacter hormaechei	ERR4280235_filtered.fasta	Enterobacter hormaechei	Same Species	118706	0.999786	0.657911
IMP	BW	7	BX	6	direct	1	hospital	ERR4280234_filtered.fasta	Enterobacter hormaechei	ERR4280232_filtered.fasta	Enterobacter asburiae	Different Species
IMP	BW	7	BX	6	direct	1	hospital	ERR4280234_filtered.fasta	Enterobacter hormaechei	ERR4280233_filtered.fasta	Escherichia coli	Different Species
IMP	BW	7	BX	7	indirect	-2	hospital	ERR4280234_filtered.fasta	Enterobacter hormaechei	ERR4280232_filtered.fasta	Enterobacter asburiae	Different Species
IMP	BW	7	BX	7	indirect	-2	hospital	ERR4280234_filtered.fasta	Enterobacter hormaechei	ERR4280233_filtered.fasta	Escherichia coli	Different Species
IMP	BW	7	BX	8	indirect	-2	hospital	ERR4280234_filtered.fasta	Enterobacter hormaechei	ERR4280232_filtered.fasta	Enterobacter asburiae	Different Species
IMP	BW	7	BX	8	indirect	-2	hospital	ERR4280234_filtered.fasta	Enterobacter hormaechei	ERR4280233_filtered.fasta	Escherichia coli	Different Species
IMP	BW	7	BX	9	indirect	-3	hospital	ERR4280234_filtered.fasta	Enterobacter hormaechei	ERR4280232_filtered.fasta	Enterobacter asburiae	Different Species
IMP	BW	7	BX	9	indirect	-3	hospital	ERR4280234_filtered.fasta	Enterobacter hormaechei	ERR4280233_filtered.fasta	Escherichia coli	Different Species
IMP	BW	7	BX	10	indirect	-4	hospital	ERR4280234_filtered.fasta	Enterobacter hormaechei	ERR4280232_filtered.fasta	Enterobacter asburiae	Different Species
IMP	BW	7	BX	10	indirect	-4	hospital	ERR4280234_filtered.fasta	Enterobacter hormaechei	ERR4280233_filtered.fasta	Escherichia coli	Different Species
IMP	BW	7	BX	11	indirect	-16	hospital	ERR4280234_filtered.fasta	Enterobacter hormaechei	ERR4280232_filtered.fasta	Enterobacter asburiae	Different Species
IMP	BW	7	BX	11	indirect	-16	hospital	ERR4280234_filtered.fasta	Enterobacter hormaechei	ERR4280233_filtered.fasta	Escherichia coli	Different Species
IMP	BW	7	BX	12	indirect	-16	hospital	ERR4280234_filtered.fasta	Enterobacter hormaechei	ERR4280232_filtered.fasta	Enterobacter asburiae	Different Species
IMP	BW	7	BX	12	indirect	-16	hospital	ERR4280234_filtered.fasta	Enterobacter hormaechei	ERR4280233_filtered.fasta	Escherichia coli	Different Species
IMP	BW	7	BX	13	indirect	-17	hospital	ERR4280234_filtered.fasta	Enterobacter hormaechei	ERR4280232_filtered.fasta	Enterobacter asburiae	Different Species
IMP	BW	7	BX	13	indirect	-17	hospital	ERR4280234_filtered.fasta	Enterobacter hormaechei	ERR4280233_filtered.fasta	Escherichia coli	Different Species
IMP	BW	7	BX	14	indirect	-17	hospital	ERR4280234_filtered.fasta	Enterobacter hormaechei	ERR4280232_filtered.fasta	Enterobacter asburiae	Different Species
IMP	BW	7	BX	14	indirect	-17	hospital	ERR4280234_filtered.fasta	Enterobacter hormaechei	ERR4280233_filtered.fasta	Escherichia coli	Different Species
IMP	BW	7	BY	1	indirect	-21	hospital	ERR4280234_filtered.fasta	Enterobacter hormaechei	ERR4280235_filtered.fasta	Enterobacter hormaechei	Same Species	22190	0.999917	0.584066	Enterobacter_hormaechei_ERR4280234_plasmid_AA425	Enterobacter_hormaechei_ERR4280235_plasmid_AG165	14
IMP	BW	7	BY	2	indirect	-49	hospital	ERR4280234_filtered.fasta	Enterobacter hormaechei	ERR4280235_filtered.fasta	Enterobacter hormaechei	Same Species	22190	0.999917	0.584066	Enterobacter_hormaechei_ERR4280234_plasmid_AA425	Enterobacter_hormaechei_ERR4280235_plasmid_AG165	14
IMP	BW	7	BY	3	indirect	-50	hospital	ERR4280234_filtered.fasta	Enterobacter hormaechei	ERR4280235_filtered.fasta	Enterobacter hormaechei	Same Species	22190	0.999917	0.584066	Enterobacter_hormaechei_ERR4280234_plasmid_AA425	Enterobacter_hormaechei_ERR4280235_plasmid_AG165	14
IMP	BW	7	BY	4	indirect	-85	hospital	ERR4280234_filtered.fasta	Enterobacter hormaechei	ERR4280235_filtered.fasta	Enterobacter hormaechei	Same Species	22190	0.999917	0.584066	Enterobacter_hormaechei_ERR4280234_plasmid_AA425	Enterobacter_hormaechei_ERR4280235_plasmid_AG165	14
IMP	BW	8	BX	6	direct	2	hospital	ERR4280234_filtered.fasta	Enterobacter hormaechei	ERR4280232_filtered.fasta	Enterobacter asburiae	Different Species
IMP	BW	8	BX	6	direct	2	hospital	ERR4280234_filtered.fasta	Enterobacter hormaechei	ERR4280233_filtered.fasta	Escherichia coli	Different Species
IMP	BW	8	BX	7	direct	1	hospital	ERR4280234_filtered.fasta	Enterobacter hormaechei	ERR4280232_filtered.fasta	Enterobacter asburiae	Different Species
IMP	BW	8	BX	7	direct	1	hospital	ERR4280234_filtered.fasta	Enterobacter hormaechei	ERR4280233_filtered.fasta	Escherichia coli	Different Species
IMP	BW	8	BX	8	direct	1	hospital	ERR4280234_filtered.fasta	Enterobacter hormaechei	ERR4280232_filtered.fasta	Enterobacter asburiae	Different Species
IMP	BW	8	BX	8	direct	1	hospital	ERR4280234_filtered.fasta	Enterobacter hormaechei	ERR4280233_filtered.fasta	Escherichia coli	Different Species
IMP	BW	8	BX	9	direct	2	hospital	ERR4280234_filtered.fasta	Enterobacter hormaechei	ERR4280232_filtered.fasta	Enterobacter asburiae	Different Species
IMP	BW	8	BX	9	direct	2	hospital	ERR4280234_filtered.fasta	Enterobacter hormaechei	ERR4280233_filtered.fasta	Escherichia coli	Different Species
IMP	BW	8	BX	10	direct	9	hospital	ERR4280234_filtered.fasta	Enterobacter hormaechei	ERR4280232_filtered.fasta	Enterobacter asburiae	Different Species
IMP	BW	8	BX	10	direct	9	hospital	ERR4280234_filtered.fasta	Enterobacter hormaechei	ERR4280233_filtered.fasta	Escherichia coli	Different Species
IMP	BW	8	BX	11	indirect	-3	hospital	ERR4280234_filtered.fasta	Enterobacter hormaechei	ERR4280232_filtered.fasta	Enterobacter asburiae	Different Species
IMP	BW	8	BX	11	indirect	-3	hospital	ERR4280234_filtered.fasta	Enterobacter hormaechei	ERR4280233_filtered.fasta	Escherichia coli	Different Species
IMP	BW	8	BX	12	indirect	-3	hospital	ERR4280234_filtered.fasta	Enterobacter hormaechei	ERR4280232_filtered.fasta	Enterobacter asburiae	Different Species
IMP	BW	8	BX	12	indirect	-3	hospital	ERR4280234_filtered.fasta	Enterobacter hormaechei	ERR4280233_filtered.fasta	Escherichia coli	Different Species
IMP	BW	8	BX	13	indirect	-4	hospital	ERR4280234_filtered.fasta	Enterobacter hormaechei	ERR4280232_filtered.fasta	Enterobacter asburiae	Different Species
IMP	BW	8	BX	13	indirect	-4	hospital	ERR4280234_filtered.fasta	Enterobacter hormaechei	ERR4280233_filtered.fasta	Escherichia coli	Different Species
IMP	BW	8	BX	14	indirect	-4	hospital	ERR4280234_filtered.fasta	Enterobacter hormaechei	ERR4280232_filtered.fasta	Enterobacter asburiae	Different Species
IMP	BW	8	BX	14	indirect	-4	hospital	ERR4280234_filtered.fasta	Enterobacter hormaechei	ERR4280233_filtered.fasta	Escherichia coli	Different Species
IMP	BW	8	BY	1	indirect	-8	hospital	ERR4280234_filtered.fasta	Enterobacter hormaechei	ERR4280235_filtered.fasta	Enterobacter hormaechei	Same Species	22190	0.999917	0.584066	Enterobacter_hormaechei_ERR4280234_plasmid_AA425	Enterobacter_hormaechei_ERR4280235_plasmid_AG165	14
IMP	BW	8	BY	2	indirect	-36	hospital	ERR4280234_filtered.fasta	Enterobacter hormaechei	ERR4280235_filtered.fasta	Enterobacter hormaechei	Same Species	22190	0.999917	0.584066	Enterobacter_hormaechei_ERR4280234_plasmid_AA425	Enterobacter_hormaechei_ERR4280235_plasmid_AG165	14
IMP	BW	8	BY	3	indirect	-37	hospital	ERR4280234_filtered.fasta	Enterobacter hormaechei	ERR4280235_filtered.fasta	Enterobacter hormaechei	Same Species	22190	0.999917	0.584066	Enterobacter_hormaechei_ERR4280234_plasmid_AA425	Enterobacter_hormaechei_ERR4280235_plasmid_AG165	14
IMP	BW	8	BY	4	indirect	-72	hospital	ERR4280234_filtered.fasta	Enterobacter hormaechei	ERR4280235_filtered.fasta	Enterobacter hormaechei	Same Species	22190	0.999917	0.584066	Enterobacter_hormaechei_ERR4280234_plasmid_AA425	Enterobacter_hormaechei_ERR4280235_plasmid_AG165	14
IMP	BX	6	BY	1	indirect	-19	hospital	ERR4280232_filtered.fasta	Enterobacter asburiae	ERR4280235_filtered.fasta	Enterobacter hormaechei	Different Species
IMP	BX	6	BY	1	indirect	-19	hospital	ERR4280233_filtered.fasta	Escherichia coli	ERR4280235_filtered.fasta	Enterobacter hormaechei	Different Species
IMP	BX	6	BY	2	indirect	-47	hospital	ERR4280232_filtered.fasta	Enterobacter asburiae	ERR4280235_filtered.fasta	Enterobacter hormaechei	Different Species
IMP	BX	6	BY	2	indirect	-47	hospital	ERR4280233_filtered.fasta	Escherichia coli	ERR4280235_filtered.fasta	Enterobacter hormaechei	Different Species
IMP	BX	6	BY	3	indirect	-48	hospital	ERR4280232_filtered.fasta	Enterobacter asburiae	ERR4280235_filtered.fasta	Enterobacter hormaechei	Different Species
IMP	BX	6	BY	3	indirect	-48	hospital	ERR4280233_filtered.fasta	Escherichia coli	ERR4280235_filtered.fasta	Enterobacter hormaechei	Different Species
IMP	BX	6	BY	4	indirect	-83	hospital	ERR4280232_filtered.fasta	Enterobacter asburiae	ERR4280235_filtered.fasta	Enterobacter hormaechei	Different Species
IMP	BX	6	BY	4	indirect	-83	hospital	ERR4280233_filtered.fasta	Escherichia coli	ERR4280235_filtered.fasta	Enterobacter hormaechei	Different Species
IMP	BX	7	BY	1	indirect	-18	hospital	ERR4280232_filtered.fasta	Enterobacter asburiae	ERR4280235_filtered.fasta	Enterobacter hormaechei	Different Species
IMP	BX	7	BY	1	indirect	-18	hospital	ERR4280233_filtered.fasta	Escherichia coli	ERR4280235_filtered.fasta	Enterobacter hormaechei	Different Species
IMP	BX	7	BY	2	indirect	-46	hospital	ERR4280232_filtered.fasta	Enterobacter asburiae	ERR4280235_filtered.fasta	Enterobacter hormaechei	Different Species
IMP	BX	7	BY	2	indirect	-46	hospital	ERR4280233_filtered.fasta	Escherichia coli	ERR4280235_filtered.fasta	Enterobacter hormaechei	Different Species
IMP	BX	7	BY	3	indirect	-47	hospital	ERR4280232_filtered.fasta	Enterobacter asburiae	ERR4280235_filtered.fasta	Enterobacter hormaechei	Different Species
IMP	BX	7	BY	3	indirect	-47	hospital	ERR4280233_filtered.fasta	Escherichia coli	ERR4280235_filtered.fasta	Enterobacter hormaechei	Different Species
IMP	BX	7	BY	4	indirect	-82	hospital	ERR4280232_filtered.fasta	Enterobacter asburiae	ERR4280235_filtered.fasta	Enterobacter hormaechei	Different Species
IMP	BX	7	BY	4	indirect	-82	hospital	ERR4280233_filtered.fasta	Escherichia coli	ERR4280235_filtered.fasta	Enterobacter hormaechei	Different Species
IMP	BX	8	BY	1	indirect	-18	hospital	ERR4280232_filtered.fasta	Enterobacter asburiae	ERR4280235_filtered.fasta	Enterobacter hormaechei	Different Species
IMP	BX	8	BY	1	indirect	-18	hospital	ERR4280233_filtered.fasta	Escherichia coli	ERR4280235_filtered.fasta	Enterobacter hormaechei	Different Species
IMP	BX	8	BY	2	indirect	-46	hospital	ERR4280232_filtered.fasta	Enterobacter asburiae	ERR4280235_filtered.fasta	Enterobacter hormaechei	Different Species
IMP	BX	8	BY	2	indirect	-46	hospital	ERR4280233_filtered.fasta	Escherichia coli	ERR4280235_filtered.fasta	Enterobacter hormaechei	Different Species
IMP	BX	8	BY	3	indirect	-47	hospital	ERR4280232_filtered.fasta	Enterobacter asburiae	ERR4280235_filtered.fasta	Enterobacter hormaechei	Different Species
IMP	BX	8	BY	3	indirect	-47	hospital	ERR4280233_filtered.fasta	Escherichia coli	ERR4280235_filtered.fasta	Enterobacter hormaechei	Different Species
IMP	BX	8	BY	4	indirect	-82	hospital	ERR4280232_filtered.fasta	Enterobacter asburiae	ERR4280235_filtered.fasta	Enterobacter hormaechei	Different Species
IMP	BX	8	BY	4	indirect	-82	hospital	ERR4280233_filtered.fasta	Escherichia coli	ERR4280235_filtered.fasta	Enterobacter hormaechei	Different Species
IMP	BX	9	BY	1	indirect	-16	hospital	ERR4280232_filtered.fasta	Enterobacter asburiae	ERR4280235_filtered.fasta	Enterobacter hormaechei	Different Species
IMP	BX	9	BY	1	indirect	-16	hospital	ERR4280233_filtered.fasta	Escherichia coli	ERR4280235_filtered.fasta	Enterobacter hormaechei	Different Species
IMP	BX	9	BY	2	indirect	-44	hospital	ERR4280232_filtered.fasta	Enterobacter asburiae	ERR4280235_filtered.fasta	Enterobacter hormaechei	Different Species
IMP	BX	9	BY	2	indirect	-44	hospital	ERR4280233_filtered.fasta	Escherichia coli	ERR4280235_filtered.fasta	Enterobacter hormaechei	Different Species
IMP	BX	9	BY	3	indirect	-45	hospital	ERR4280232_filtered.fasta	Enterobacter asburiae	ERR4280235_filtered.fasta	Enterobacter hormaechei	Different Species
IMP	BX	9	BY	3	indirect	-45	hospital	ERR4280233_filtered.fasta	Escherichia coli	ERR4280235_filtered.fasta	Enterobacter hormaechei	Different Species
IMP	BX	9	BY	4	indirect	-80	hospital	ERR4280232_filtered.fasta	Enterobacter asburiae	ERR4280235_filtered.fasta	Enterobacter hormaechei	Different Species
IMP	BX	9	BY	4	indirect	-80	hospital	ERR4280233_filtered.fasta	Escherichia coli	ERR4280235_filtered.fasta	Enterobacter hormaechei	Different Species
IMP	BX	10	BY	1	indirect	-5	hospital	ERR4280232_filtered.fasta	Enterobacter asburiae	ERR4280235_filtered.fasta	Enterobacter hormaechei	Different Species
IMP	BX	10	BY	1	indirect	-5	hospital	ERR4280233_filtered.fasta	Escherichia coli	ERR4280235_filtered.fasta	Enterobacter hormaechei	Different Species
IMP	BX	10	BY	2	indirect	-33	hospital	ERR4280232_filtered.fasta	Enterobacter asburiae	ERR4280235_filtered.fasta	Enterobacter hormaechei	Different Species
IMP	BX	10	BY	2	indirect	-33	hospital	ERR4280233_filtered.fasta	Escherichia coli	ERR4280235_filtered.fasta	Enterobacter hormaechei	Different Species
IMP	BX	10	BY	3	indirect	-34	hospital	ERR4280232_filtered.fasta	Enterobacter asburiae	ERR4280235_filtered.fasta	Enterobacter hormaechei	Different Species
IMP	BX	10	BY	3	indirect	-34	hospital	ERR4280233_filtered.fasta	Escherichia coli	ERR4280235_filtered.fasta	Enterobacter hormaechei	Different Species
IMP	BX	10	BY	4	indirect	-69	hospital	ERR4280232_filtered.fasta	Enterobacter asburiae	ERR4280235_filtered.fasta	Enterobacter hormaechei	Different Species
IMP	BX	10	BY	4	indirect	-69	hospital	ERR4280233_filtered.fasta	Escherichia coli	ERR4280235_filtered.fasta	Enterobacter hormaechei	Different Species
IMP	BX	11	BY	1	indirect	-4	hospital	ERR4280232_filtered.fasta	Enterobacter asburiae	ERR4280235_filtered.fasta	Enterobacter hormaechei	Different Species
IMP	BX	11	BY	1	indirect	-4	hospital	ERR4280233_filtered.fasta	Escherichia coli	ERR4280235_filtered.fasta	Enterobacter hormaechei	Different Species
IMP	BX	11	BY	2	indirect	-32	hospital	ERR4280232_filtered.fasta	Enterobacter asburiae	ERR4280235_filtered.fasta	Enterobacter hormaechei	Different Species
IMP	BX	11	BY	2	indirect	-32	hospital	ERR4280233_filtered.fasta	Escherichia coli	ERR4280235_filtered.fasta	Enterobacter hormaechei	Different Species
IMP	BX	11	BY	3	indirect	-33	hospital	ERR4280232_filtered.fasta	Enterobacter asburiae	ERR4280235_filtered.fasta	Enterobacter hormaechei	Different Species
IMP	BX	11	BY	3	indirect	-33	hospital	ERR4280233_filtered.fasta	Escherichia coli	ERR4280235_filtered.fasta	Enterobacter hormaechei	Different Species
IMP	BX	11	BY	4	indirect	-68	hospital	ERR4280232_filtered.fasta	Enterobacter asburiae	ERR4280235_filtered.fasta	Enterobacter hormaechei	Different Species
IMP	BX	11	BY	4	indirect	-68	hospital	ERR4280233_filtered.fasta	Escherichia coli	ERR4280235_filtered.fasta	Enterobacter hormaechei	Different Species
IMP	BX	12	BY	1	indirect	-4	hospital	ERR4280232_filtered.fasta	Enterobacter asburiae	ERR4280235_filtered.fasta	Enterobacter hormaechei	Different Species
IMP	BX	12	BY	1	indirect	-4	hospital	ERR4280233_filtered.fasta	Escherichia coli	ERR4280235_filtered.fasta	Enterobacter hormaechei	Different Species
IMP	BX	12	BY	2	indirect	-32	hospital	ERR4280232_filtered.fasta	Enterobacter asburiae	ERR4280235_filtered.fasta	Enterobacter hormaechei	Different Species
IMP	BX	12	BY	2	indirect	-32	hospital	ERR4280233_filtered.fasta	Escherichia coli	ERR4280235_filtered.fasta	Enterobacter hormaechei	Different Species
IMP	BX	12	BY	3	indirect	-33	hospital	ERR4280232_filtered.fasta	Enterobacter asburiae	ERR4280235_filtered.fasta	Enterobacter hormaechei	Different Species
IMP	BX	12	BY	3	indirect	-33	hospital	ERR4280233_filtered.fasta	Escherichia coli	ERR4280235_filtered.fasta	Enterobacter hormaechei	Different Species
IMP	BX	12	BY	4	indirect	-68	hospital	ERR4280232_filtered.fasta	Enterobacter asburiae	ERR4280235_filtered.fasta	Enterobacter hormaechei	Different Species
IMP	BX	12	BY	4	indirect	-68	hospital	ERR4280233_filtered.fasta	Escherichia coli	ERR4280235_filtered.fasta	Enterobacter hormaechei	Different Species
IMP	BX	13	BY	1	indirect	-3	hospital	ERR4280232_filtered.fasta	Enterobacter asburiae	ERR4280235_filtered.fasta	Enterobacter hormaechei	Different Species
IMP	BX	13	BY	1	indirect	-3	hospital	ERR4280233_filtered.fasta	Escherichia coli	ERR4280235_filtered.fasta	Enterobacter hormaechei	Different Species
IMP	BX	13	BY	2	indirect	-31	hospital	ERR4280232_filtered.fasta	Enterobacter asburiae	ERR4280235_filtered.fasta	Enterobacter hormaechei	Different Species
IMP	BX	13	BY	2	indirect	-31	hospital	ERR4280233_filtered.fasta	Escherichia coli	ERR4280235_filtered.fasta	Enterobacter hormaechei	Different Species
IMP	BX	13	BY	3	indirect	-32	hospital	ERR4280232_filtered.fasta	Enterobacter asburiae	ERR4280235_filtered.fasta	Enterobacter hormaechei	Different Species
IMP	BX	13	BY	3	indirect	-32	hospital	ERR4280233_filtered.fasta	Escherichia coli	ERR4280235_filtered.fasta	Enterobacter hormaechei	Different Species
IMP	BX	13	BY	4	indirect	-67	hospital	ERR4280232_filtered.fasta	Enterobacter asburiae	ERR4280235_filtered.fasta	Enterobacter hormaechei	Different Species
IMP	BX	13	BY	4	indirect	-67	hospital	ERR4280233_filtered.fasta	Escherichia coli	ERR4280235_filtered.fasta	Enterobacter hormaechei	Different Species
IMP	BX	14	BY	1	direct	29	hospital	ERR4280232_filtered.fasta	Enterobacter asburiae	ERR4280235_filtered.fasta	Enterobacter hormaechei	Different Species
IMP	BX	14	BY	1	direct	29	hospital	ERR4280233_filtered.fasta	Escherichia coli	ERR4280235_filtered.fasta	Enterobacter hormaechei	Different Species
IMP	BX	14	BY	2	direct	1	hospital	ERR4280232_filtered.fasta	Enterobacter asburiae	ERR4280235_filtered.fasta	Enterobacter hormaechei	Different Species
IMP	BX	14	BY	2	direct	1	hospital	ERR4280233_filtered.fasta	Escherichia coli	ERR4280235_filtered.fasta	Enterobacter hormaechei	Different Species
IMP	BX	14	BY	3	direct	35	hospital	ERR4280232_filtered.fasta	Enterobacter asburiae	ERR4280235_filtered.fasta	Enterobacter hormaechei	Different Species
IMP	BX	14	BY	3	direct	35	hospital	ERR4280233_filtered.fasta	Escherichia coli	ERR4280235_filtered.fasta	Enterobacter hormaechei	Different Species
IMP	BX	14	BY	4	indirect	0	hospital	ERR4280232_filtered.fasta	Enterobacter asburiae	ERR4280235_filtered.fasta	Enterobacter hormaechei	Different Species
IMP	BX	14	BY	4	indirect	0	hospital	ERR4280233_filtered.fasta	Escherichia coli	ERR4280235_filtered.fasta	Enterobacter hormaechei	Different Species
IMP	B	1	F	1	indirect	-194	hospital	ERR4280159_filtered.fasta	Klebsiella pneumoniae	ERR4280217_filtered.fasta	Klebsiella pneumoniae	Same Species	14860	0.999975	0.471718	Klebsiella_pneumoniae_ERR4280159_plasmid_AA739	Klebsiella_pneumoniae_ERR4280217_plasmid_AA739	1
IMP	B	1	F	1	indirect	-194	hospital	ERR4280159_filtered.fasta	Klebsiella pneumoniae	ERR4280217_filtered.fasta	Klebsiella pneumoniae	Same Species	14860	0.999975	0.471718	Klebsiella_pneumoniae_ERR4280159_plasmid_AA022	Klebsiella_pneumoniae_ERR4280217_plasmid_AB184	8
IMP	B	1	F	2	indirect	-195	ward	ERR4280159_filtered.fasta	Klebsiella pneumoniae	ERR4280217_filtered.fasta	Klebsiella pneumoniae	Same Species	14860	0.999975	0.471718	Klebsiella_pneumoniae_ERR4280159_plasmid_AA739	Klebsiella_pneumoniae_ERR4280217_plasmid_AA739	1
IMP	B	1	F	2	indirect	-195	ward	ERR4280159_filtered.fasta	Klebsiella pneumoniae	ERR4280217_filtered.fasta	Klebsiella pneumoniae	Same Species	14860	0.999975	0.471718	Klebsiella_pneumoniae_ERR4280159_plasmid_AA022	Klebsiella_pneumoniae_ERR4280217_plasmid_AB184	8
IMP	B	1	F	3	indirect	-195	hospital	ERR4280159_filtered.fasta	Klebsiella pneumoniae	ERR4280217_filtered.fasta	Klebsiella pneumoniae	Same Species	14860	0.999975	0.471718	Klebsiella_pneumoniae_ERR4280159_plasmid_AA739	Klebsiella_pneumoniae_ERR4280217_plasmid_AA739	1
IMP	B	1	F	3	indirect	-195	hospital	ERR4280159_filtered.fasta	Klebsiella pneumoniae	ERR4280217_filtered.fasta	Klebsiella pneumoniae	Same Species	14860	0.999975	0.471718	Klebsiella_pneumoniae_ERR4280159_plasmid_AA022	Klebsiella_pneumoniae_ERR4280217_plasmid_AB184	8
IMP	B	1	F	4	indirect	-196	ward	ERR4280159_filtered.fasta	Klebsiella pneumoniae	ERR4280217_filtered.fasta	Klebsiella pneumoniae	Same Species	14860	0.999975	0.471718	Klebsiella_pneumoniae_ERR4280159_plasmid_AA739	Klebsiella_pneumoniae_ERR4280217_plasmid_AA739	1
IMP	B	1	F	4	indirect	-196	ward	ERR4280159_filtered.fasta	Klebsiella pneumoniae	ERR4280217_filtered.fasta	Klebsiella pneumoniae	Same Species	14860	0.999975	0.471718	Klebsiella_pneumoniae_ERR4280159_plasmid_AA022	Klebsiella_pneumoniae_ERR4280217_plasmid_AB184	8
IMP	B	1	F	5	indirect	-241	hospital	ERR4280159_filtered.fasta	Klebsiella pneumoniae	ERR4280217_filtered.fasta	Klebsiella pneumoniae	Same Species	14860	0.999975	0.471718	Klebsiella_pneumoniae_ERR4280159_plasmid_AA739	Klebsiella_pneumoniae_ERR4280217_plasmid_AA739	1
IMP	B	1	F	5	indirect	-241	hospital	ERR4280159_filtered.fasta	Klebsiella pneumoniae	ERR4280217_filtered.fasta	Klebsiella pneumoniae	Same Species	14860	0.999975	0.471718	Klebsiella_pneumoniae_ERR4280159_plasmid_AA022	Klebsiella_pneumoniae_ERR4280217_plasmid_AB184	8
IMP	B	1	F	6	indirect	-266	ward	ERR4280159_filtered.fasta	Klebsiella pneumoniae	ERR4280217_filtered.fasta	Klebsiella pneumoniae	Same Species	14860	0.999975	0.471718	Klebsiella_pneumoniae_ERR4280159_plasmid_AA739	Klebsiella_pneumoniae_ERR4280217_plasmid_AA739	1
IMP	B	1	F	6	indirect	-266	ward	ERR4280159_filtered.fasta	Klebsiella pneumoniae	ERR4280217_filtered.fasta	Klebsiella pneumoniae	Same Species	14860	0.999975	0.471718	Klebsiella_pneumoniae_ERR4280159_plasmid_AA022	Klebsiella_pneumoniae_ERR4280217_plasmid_AB184	8
IMP	B	1	F	7	indirect	-522	hospital	ERR4280159_filtered.fasta	Klebsiella pneumoniae	ERR4280217_filtered.fasta	Klebsiella pneumoniae	Same Species	14860	0.999975	0.471718	Klebsiella_pneumoniae_ERR4280159_plasmid_AA739	Klebsiella_pneumoniae_ERR4280217_plasmid_AA739	1
IMP	B	1	F	7	indirect	-522	hospital	ERR4280159_filtered.fasta	Klebsiella pneumoniae	ERR4280217_filtered.fasta	Klebsiella pneumoniae	Same Species	14860	0.999975	0.471718	Klebsiella_pneumoniae_ERR4280159_plasmid_AA022	Klebsiella_pneumoniae_ERR4280217_plasmid_AB184	8
IMP	B	1	F	8	indirect	-522	hospital	ERR4280159_filtered.fasta	Klebsiella pneumoniae	ERR4280217_filtered.fasta	Klebsiella pneumoniae	Same Species	14860	0.999975	0.471718	Klebsiella_pneumoniae_ERR4280159_plasmid_AA739	Klebsiella_pneumoniae_ERR4280217_plasmid_AA739	1
IMP	B	1	F	8	indirect	-522	hospital	ERR4280159_filtered.fasta	Klebsiella pneumoniae	ERR4280217_filtered.fasta	Klebsiella pneumoniae	Same Species	14860	0.999975	0.471718	Klebsiella_pneumoniae_ERR4280159_plasmid_AA022	Klebsiella_pneumoniae_ERR4280217_plasmid_AB184	8
IMP	B	1	F	9	indirect	-523	hospital	ERR4280159_filtered.fasta	Klebsiella pneumoniae	ERR4280217_filtered.fasta	Klebsiella pneumoniae	Same Species	14860	0.999975	0.471718	Klebsiella_pneumoniae_ERR4280159_plasmid_AA739	Klebsiella_pneumoniae_ERR4280217_plasmid_AA739	1
IMP	B	1	F	9	indirect	-523	hospital	ERR4280159_filtered.fasta	Klebsiella pneumoniae	ERR4280217_filtered.fasta	Klebsiella pneumoniae	Same Species	14860	0.999975	0.471718	Klebsiella_pneumoniae_ERR4280159_plasmid_AA022	Klebsiella_pneumoniae_ERR4280217_plasmid_AB184	8
IMP	B	1	F	10	indirect	-545	hospital	ERR4280159_filtered.fasta	Klebsiella pneumoniae	ERR4280217_filtered.fasta	Klebsiella pneumoniae	Same Species	14860	0.999975	0.471718	Klebsiella_pneumoniae_ERR4280159_plasmid_AA739	Klebsiella_pneumoniae_ERR4280217_plasmid_AA739	1
IMP	B	1	F	10	indirect	-545	hospital	ERR4280159_filtered.fasta	Klebsiella pneumoniae	ERR4280217_filtered.fasta	Klebsiella pneumoniae	Same Species	14860	0.999975	0.471718	Klebsiella_pneumoniae_ERR4280159_plasmid_AA022	Klebsiella_pneumoniae_ERR4280217_plasmid_AB184	8
IMP	B	1	F	11	indirect	-545	hospital	ERR4280159_filtered.fasta	Klebsiella pneumoniae	ERR4280217_filtered.fasta	Klebsiella pneumoniae	Same Species	14860	0.999975	0.471718	Klebsiella_pneumoniae_ERR4280159_plasmid_AA739	Klebsiella_pneumoniae_ERR4280217_plasmid_AA739	1
IMP	B	1	F	11	indirect	-545	hospital	ERR4280159_filtered.fasta	Klebsiella pneumoniae	ERR4280217_filtered.fasta	Klebsiella pneumoniae	Same Species	14860	0.999975	0.471718	Klebsiella_pneumoniae_ERR4280159_plasmid_AA022	Klebsiella_pneumoniae_ERR4280217_plasmid_AB184	8
IMP	B	1	F	12	indirect	-546	hospital	ERR4280159_filtered.fasta	Klebsiella pneumoniae	ERR4280217_filtered.fasta	Klebsiella pneumoniae	Same Species	14860	0.999975	0.471718	Klebsiella_pneumoniae_ERR4280159_plasmid_AA739	Klebsiella_pneumoniae_ERR4280217_plasmid_AA739	1
IMP	B	1	F	12	indirect	-546	hospital	ERR4280159_filtered.fasta	Klebsiella pneumoniae	ERR4280217_filtered.fasta	Klebsiella pneumoniae	Same Species	14860	0.999975	0.471718	Klebsiella_pneumoniae_ERR4280159_plasmid_AA022	Klebsiella_pneumoniae_ERR4280217_plasmid_AB184	8
IMP	B	1	F	13	indirect	-577	hospital	ERR4280159_filtered.fasta	Klebsiella pneumoniae	ERR4280217_filtered.fasta	Klebsiella pneumoniae	Same Species	14860	0.999975	0.471718	Klebsiella_pneumoniae_ERR4280159_plasmid_AA739	Klebsiella_pneumoniae_ERR4280217_plasmid_AA739	1
IMP	B	1	F	13	indirect	-577	hospital	ERR4280159_filtered.fasta	Klebsiella pneumoniae	ERR4280217_filtered.fasta	Klebsiella pneumoniae	Same Species	14860	0.999975	0.471718	Klebsiella_pneumoniae_ERR4280159_plasmid_AA022	Klebsiella_pneumoniae_ERR4280217_plasmid_AB184	8
IMP	B	1	F	14	indirect	-577	hospital	ERR4280159_filtered.fasta	Klebsiella pneumoniae	ERR4280217_filtered.fasta	Klebsiella pneumoniae	Same Species	14860	0.999975	0.471718	Klebsiella_pneumoniae_ERR4280159_plasmid_AA739	Klebsiella_pneumoniae_ERR4280217_plasmid_AA739	1
IMP	B	1	F	14	indirect	-577	hospital	ERR4280159_filtered.fasta	Klebsiella pneumoniae	ERR4280217_filtered.fasta	Klebsiella pneumoniae	Same Species	14860	0.999975	0.471718	Klebsiella_pneumoniae_ERR4280159_plasmid_AA022	Klebsiella_pneumoniae_ERR4280217_plasmid_AB184	8
IMP	B	1	F	15	indirect	-578	hospital	ERR4280159_filtered.fasta	Klebsiella pneumoniae	ERR4280217_filtered.fasta	Klebsiella pneumoniae	Same Species	14860	0.999975	0.471718	Klebsiella_pneumoniae_ERR4280159_plasmid_AA739	Klebsiella_pneumoniae_ERR4280217_plasmid_AA739	1
IMP	B	1	F	15	indirect	-578	hospital	ERR4280159_filtered.fasta	Klebsiella pneumoniae	ERR4280217_filtered.fasta	Klebsiella pneumoniae	Same Species	14860	0.999975	0.471718	Klebsiella_pneumoniae_ERR4280159_plasmid_AA022	Klebsiella_pneumoniae_ERR4280217_plasmid_AB184	8
IMP	B	1	F	16	indirect	-605	hospital	ERR4280159_filtered.fasta	Klebsiella pneumoniae	ERR4280217_filtered.fasta	Klebsiella pneumoniae	Same Species	14860	0.999975	0.471718	Klebsiella_pneumoniae_ERR4280159_plasmid_AA739	Klebsiella_pneumoniae_ERR4280217_plasmid_AA739	1
IMP	B	1	F	16	indirect	-605	hospital	ERR4280159_filtered.fasta	Klebsiella pneumoniae	ERR4280217_filtered.fasta	Klebsiella pneumoniae	Same Species	14860	0.999975	0.471718	Klebsiella_pneumoniae_ERR4280159_plasmid_AA022	Klebsiella_pneumoniae_ERR4280217_plasmid_AB184	8
IMP	B	1	F	17	indirect	-617	hospital	ERR4280159_filtered.fasta	Klebsiella pneumoniae	ERR4280217_filtered.fasta	Klebsiella pneumoniae	Same Species	14860	0.999975	0.471718	Klebsiella_pneumoniae_ERR4280159_plasmid_AA739	Klebsiella_pneumoniae_ERR4280217_plasmid_AA739	1
IMP	B	1	F	17	indirect	-617	hospital	ERR4280159_filtered.fasta	Klebsiella pneumoniae	ERR4280217_filtered.fasta	Klebsiella pneumoniae	Same Species	14860	0.999975	0.471718	Klebsiella_pneumoniae_ERR4280159_plasmid_AA022	Klebsiella_pneumoniae_ERR4280217_plasmid_AB184	8
IMP	B	1	F	18	indirect	-617	hospital	ERR4280159_filtered.fasta	Klebsiella pneumoniae	ERR4280217_filtered.fasta	Klebsiella pneumoniae	Same Species	14860	0.999975	0.471718	Klebsiella_pneumoniae_ERR4280159_plasmid_AA739	Klebsiella_pneumoniae_ERR4280217_plasmid_AA739	1
IMP	B	1	F	18	indirect	-617	hospital	ERR4280159_filtered.fasta	Klebsiella pneumoniae	ERR4280217_filtered.fasta	Klebsiella pneumoniae	Same Species	14860	0.999975	0.471718	Klebsiella_pneumoniae_ERR4280159_plasmid_AA022	Klebsiella_pneumoniae_ERR4280217_plasmid_AB184	8
IMP	B	1	F	19	indirect	-618	hospital	ERR4280159_filtered.fasta	Klebsiella pneumoniae	ERR4280217_filtered.fasta	Klebsiella pneumoniae	Same Species	14860	0.999975	0.471718	Klebsiella_pneumoniae_ERR4280159_plasmid_AA739	Klebsiella_pneumoniae_ERR4280217_plasmid_AA739	1
IMP	B	1	F	19	indirect	-618	hospital	ERR4280159_filtered.fasta	Klebsiella pneumoniae	ERR4280217_filtered.fasta	Klebsiella pneumoniae	Same Species	14860	0.999975	0.471718	Klebsiella_pneumoniae_ERR4280159_plasmid_AA022	Klebsiella_pneumoniae_ERR4280217_plasmid_AB184	8
IMP	B	1	F	20	indirect	-619	hospital	ERR4280159_filtered.fasta	Klebsiella pneumoniae	ERR4280217_filtered.fasta	Klebsiella pneumoniae	Same Species	14860	0.999975	0.471718	Klebsiella_pneumoniae_ERR4280159_plasmid_AA739	Klebsiella_pneumoniae_ERR4280217_plasmid_AA739	1
IMP	B	1	F	20	indirect	-619	hospital	ERR4280159_filtered.fasta	Klebsiella pneumoniae	ERR4280217_filtered.fasta	Klebsiella pneumoniae	Same Species	14860	0.999975	0.471718	Klebsiella_pneumoniae_ERR4280159_plasmid_AA022	Klebsiella_pneumoniae_ERR4280217_plasmid_AB184	8
IMP	B	1	F	21	indirect	-658	hospital	ERR4280159_filtered.fasta	Klebsiella pneumoniae	ERR4280217_filtered.fasta	Klebsiella pneumoniae	Same Species	14860	0.999975	0.471718	Klebsiella_pneumoniae_ERR4280159_plasmid_AA739	Klebsiella_pneumoniae_ERR4280217_plasmid_AA739	1
IMP	B	1	F	21	indirect	-658	hospital	ERR4280159_filtered.fasta	Klebsiella pneumoniae	ERR4280217_filtered.fasta	Klebsiella pneumoniae	Same Species	14860	0.999975	0.471718	Klebsiella_pneumoniae_ERR4280159_plasmid_AA022	Klebsiella_pneumoniae_ERR4280217_plasmid_AB184	8
IMP	B	1	F	22	indirect	-658	hospital	ERR4280159_filtered.fasta	Klebsiella pneumoniae	ERR4280217_filtered.fasta	Klebsiella pneumoniae	Same Species	14860	0.999975	0.471718	Klebsiella_pneumoniae_ERR4280159_plasmid_AA739	Klebsiella_pneumoniae_ERR4280217_plasmid_AA739	1
IMP	B	1	F	22	indirect	-658	hospital	ERR4280159_filtered.fasta	Klebsiella pneumoniae	ERR4280217_filtered.fasta	Klebsiella pneumoniae	Same Species	14860	0.999975	0.471718	Klebsiella_pneumoniae_ERR4280159_plasmid_AA022	Klebsiella_pneumoniae_ERR4280217_plasmid_AB184	8
IMP	B	1	F	23	indirect	-659	hospital	ERR4280159_filtered.fasta	Klebsiella pneumoniae	ERR4280217_filtered.fasta	Klebsiella pneumoniae	Same Species	14860	0.999975	0.471718	Klebsiella_pneumoniae_ERR4280159_plasmid_AA739	Klebsiella_pneumoniae_ERR4280217_plasmid_AA739	1
IMP	B	1	F	23	indirect	-659	hospital	ERR4280159_filtered.fasta	Klebsiella pneumoniae	ERR4280217_filtered.fasta	Klebsiella pneumoniae	Same Species	14860	0.999975	0.471718	Klebsiella_pneumoniae_ERR4280159_plasmid_AA022	Klebsiella_pneumoniae_ERR4280217_plasmid_AB184	8
IMP	B	1	R	1	indirect	-150	hospital	ERR4280159_filtered.fasta	Klebsiella pneumoniae	ERR4280164_filtered.fasta	Enterobacter hormaechei	Different Species
IMP	B	1	R	2	indirect	-149	hospital	ERR4280159_filtered.fasta	Klebsiella pneumoniae	ERR4280164_filtered.fasta	Enterobacter hormaechei	Different Species
IMP	B	1	R	3	indirect	-149	hospital	ERR4280159_filtered.fasta	Klebsiella pneumoniae	ERR4280164_filtered.fasta	Enterobacter hormaechei	Different Species
IMP	B	1	R	4	indirect	-142	hospital	ERR4280159_filtered.fasta	Klebsiella pneumoniae	ERR4280164_filtered.fasta	Enterobacter hormaechei	Different Species
IMP	B	1	R	6	indirect	-17	hospital	ERR4280159_filtered.fasta	Klebsiella pneumoniae	ERR4280164_filtered.fasta	Enterobacter hormaechei	Different Species
IMP	B	1	R	7	indirect	-18	hospital	ERR4280159_filtered.fasta	Klebsiella pneumoniae	ERR4280164_filtered.fasta	Enterobacter hormaechei	Different Species
IMP	B	1	T	2	indirect	-19	building	ERR4280159_filtered.fasta	Klebsiella pneumoniae	ERR4280166_filtered.fasta	Enterobacter hormaechei	Different Species
IMP	B	1	T	3	indirect	-76	building	ERR4280159_filtered.fasta	Klebsiella pneumoniae	ERR4280166_filtered.fasta	Enterobacter hormaechei	Different Species
IMP	B	1	T	4	indirect	-76	hospital	ERR4280159_filtered.fasta	Klebsiella pneumoniae	ERR4280166_filtered.fasta	Enterobacter hormaechei	Different Species
IMP	B	1	AE	1	indirect	-259	hospital	ERR4280159_filtered.fasta	Klebsiella pneumoniae	ERR4280198_filtered.fasta	Klebsiella pneumoniae	Same Species	8	0.999964	0.0894097
IMP	B	1	AF	1	indirect	-195	hospital	ERR4280159_filtered.fasta	Klebsiella pneumoniae	ERR4280178_filtered.fasta	Enterobacter ludwigii	Different Species				Klebsiella_pneumoniae_ERR4280159_plasmid_AA739	Enterobacter_ludwigii_ERR4280178_plasmid_AA739	1
IMP	B	1	AK	1	indirect	-173	building	ERR4280159_filtered.fasta	Klebsiella pneumoniae	ERR4280153_filtered.fasta	Klebsiella pneumoniae	Same Species	14660	0.999924	0.606552
IMP	B	1	AK	2	indirect	-166	hospital	ERR4280159_filtered.fasta	Klebsiella pneumoniae	ERR4280153_filtered.fasta	Klebsiella pneumoniae	Same Species	14660	0.999924	0.606552
IMP	B	1	AK	3	indirect	-165	building	ERR4280159_filtered.fasta	Klebsiella pneumoniae	ERR4280153_filtered.fasta	Klebsiella pneumoniae	Same Species	14660	0.999924	0.606552
IMP	B	1	AK	4	indirect	-165	hospital	ERR4280159_filtered.fasta	Klebsiella pneumoniae	ERR4280153_filtered.fasta	Klebsiella pneumoniae	Same Species	14660	0.999924	0.606552
IMP	B	1	AK	5	indirect	-162	building	ERR4280159_filtered.fasta	Klebsiella pneumoniae	ERR4280153_filtered.fasta	Klebsiella pneumoniae	Same Species	14660	0.999924	0.606552
IMP	B	1	AK	6	indirect	-161	building	ERR4280159_filtered.fasta	Klebsiella pneumoniae	ERR4280153_filtered.fasta	Klebsiella pneumoniae	Same Species	14660	0.999924	0.606552
IMP	B	1	AK	7	indirect	-161	building	ERR4280159_filtered.fasta	Klebsiella pneumoniae	ERR4280153_filtered.fasta	Klebsiella pneumoniae	Same Species	14660	0.999924	0.606552
IMP	B	1	AK	8	indirect	-160	building	ERR4280159_filtered.fasta	Klebsiella pneumoniae	ERR4280153_filtered.fasta	Klebsiella pneumoniae	Same Species	14660	0.999924	0.606552
IMP	B	1	AK	9	indirect	-158	building	ERR4280159_filtered.fasta	Klebsiella pneumoniae	ERR4280153_filtered.fasta	Klebsiella pneumoniae	Same Species	14660	0.999924	0.606552
IMP	B	1	AP	1	indirect	-153	hospital	ERR4280159_filtered.fasta	Klebsiella pneumoniae	ERR4280201_filtered.fasta	Enterobacter hormaechei	Different Species				Klebsiella_pneumoniae_ERR4280159_plasmid_AA739	Enterobacter_hormaechei_ERR4280201_plasmid_AA739	1
IMP	B	1	AP	2	indirect	-234	hospital	ERR4280159_filtered.fasta	Klebsiella pneumoniae	ERR4280201_filtered.fasta	Enterobacter hormaechei	Different Species				Klebsiella_pneumoniae_ERR4280159_plasmid_AA739	Enterobacter_hormaechei_ERR4280201_plasmid_AA739	1
IMP	B	1	AP	3	indirect	-234	building	ERR4280159_filtered.fasta	Klebsiella pneumoniae	ERR4280201_filtered.fasta	Enterobacter hormaechei	Different Species				Klebsiella_pneumoniae_ERR4280159_plasmid_AA739	Enterobacter_hormaechei_ERR4280201_plasmid_AA739	1
IMP	B	1	AP	4	indirect	-235	building	ERR4280159_filtered.fasta	Klebsiella pneumoniae	ERR4280201_filtered.fasta	Enterobacter hormaechei	Different Species				Klebsiella_pneumoniae_ERR4280159_plasmid_AA739	Enterobacter_hormaechei_ERR4280201_plasmid_AA739	1
IMP	B	1	AY	7	indirect	-499	hospital	ERR4280159_filtered.fasta	Klebsiella pneumoniae	ERR4280209_filtered.fasta	Klebsiella pneumoniae	Same Species	14	0.999958	0.232733
IMP	B	1	AZ	1	indirect	-14	building	ERR4280159_filtered.fasta	Klebsiella pneumoniae	ERR4280210_filtered.fasta	Enterobacter hormaechei	Different Species
IMP	B	1	AZ	2	indirect	-17	hospital	ERR4280159_filtered.fasta	Klebsiella pneumoniae	ERR4280210_filtered.fasta	Enterobacter hormaechei	Different Species
IMP	B	1	AZ	3	indirect	-110	building	ERR4280159_filtered.fasta	Klebsiella pneumoniae	ERR4280210_filtered.fasta	Enterobacter hormaechei	Different Species
IMP	B	1	AZ	4	indirect	-508	hospital	ERR4280159_filtered.fasta	Klebsiella pneumoniae	ERR4280210_filtered.fasta	Enterobacter hormaechei	Different Species
IMP	B	1	AZ	5	indirect	-510	hospital	ERR4280159_filtered.fasta	Klebsiella pneumoniae	ERR4280210_filtered.fasta	Enterobacter hormaechei	Different Species
IMP	B	1	AZ	6	indirect	-510	hospital	ERR4280159_filtered.fasta	Klebsiella pneumoniae	ERR4280210_filtered.fasta	Enterobacter hormaechei	Different Species
IMP	B	1	AZ	7	indirect	-511	hospital	ERR4280159_filtered.fasta	Klebsiella pneumoniae	ERR4280210_filtered.fasta	Enterobacter hormaechei	Different Species
IMP	B	1	BC	1	indirect	-165	hospital	ERR4280159_filtered.fasta	Klebsiella pneumoniae	ERR4280211_filtered.fasta	Escherichia coli	Different Species				Klebsiella_pneumoniae_ERR4280159_plasmid_AA739	Escherichia_coli_ERR4280211_plasmid_AA739	1
IMP	B	1	BH	1	indirect	-83	hospital	ERR4280159_filtered.fasta	Klebsiella pneumoniae	ERR4280213_filtered.fasta	Enterobacter bugandensis	Different Species				Klebsiella_pneumoniae_ERR4280159_plasmid_AA739	Enterobacter_bugandensis_ERR4280213_plasmid_AA739	2
IMP	B	1	BH	2	indirect	-3	hospital	ERR4280159_filtered.fasta	Klebsiella pneumoniae	ERR4280213_filtered.fasta	Enterobacter bugandensis	Different Species				Klebsiella_pneumoniae_ERR4280159_plasmid_AA739	Enterobacter_bugandensis_ERR4280213_plasmid_AA739	2
IMP	B	1	BH	3	indirect	-76	hospital	ERR4280159_filtered.fasta	Klebsiella pneumoniae	ERR4280213_filtered.fasta	Enterobacter bugandensis	Different Species				Klebsiella_pneumoniae_ERR4280159_plasmid_AA739	Enterobacter_bugandensis_ERR4280213_plasmid_AA739	2
IMP	B	1	BH	6	indirect	-546	building	ERR4280159_filtered.fasta	Klebsiella pneumoniae	ERR4280213_filtered.fasta	Enterobacter bugandensis	Different Species				Klebsiella_pneumoniae_ERR4280159_plasmid_AA739	Enterobacter_bugandensis_ERR4280213_plasmid_AA739	2
IMP	B	1	BH	7	indirect	-552	hospital	ERR4280159_filtered.fasta	Klebsiella pneumoniae	ERR4280213_filtered.fasta	Enterobacter bugandensis	Different Species				Klebsiella_pneumoniae_ERR4280159_plasmid_AA739	Enterobacter_bugandensis_ERR4280213_plasmid_AA739	2
IMP	B	1	BH	8	indirect	-553	hospital	ERR4280159_filtered.fasta	Klebsiella pneumoniae	ERR4280213_filtered.fasta	Enterobacter bugandensis	Different Species				Klebsiella_pneumoniae_ERR4280159_plasmid_AA739	Enterobacter_bugandensis_ERR4280213_plasmid_AA739	2
IMP	B	1	BI	1	indirect	-517	hospital	ERR4280159_filtered.fasta	Klebsiella pneumoniae	ERR4280189_filtered.fasta	Enterobacter hormaechei	Different Species
IMP	B	1	BI	2	indirect	-519	ward	ERR4280159_filtered.fasta	Klebsiella pneumoniae	ERR4280189_filtered.fasta	Enterobacter hormaechei	Different Species
IMP	B	1	BI	3	indirect	-519	hospital	ERR4280159_filtered.fasta	Klebsiella pneumoniae	ERR4280189_filtered.fasta	Enterobacter hormaechei	Different Species
IMP	B	1	BI	4	indirect	-520	ward	ERR4280159_filtered.fasta	Klebsiella pneumoniae	ERR4280189_filtered.fasta	Enterobacter hormaechei	Different Species
IMP	B	1	BI	5	indirect	-546	ward	ERR4280159_filtered.fasta	Klebsiella pneumoniae	ERR4280189_filtered.fasta	Enterobacter hormaechei	Different Species
IMP	B	1	BJ	1	indirect	-59	building	ERR4280159_filtered.fasta	Klebsiella pneumoniae	ERR4280188_filtered.fasta	Enterobacter hormaechei	Different Species
IMP	B	1	BJ	2	indirect	-549	hospital	ERR4280159_filtered.fasta	Klebsiella pneumoniae	ERR4280188_filtered.fasta	Enterobacter hormaechei	Different Species
IMP	B	1	BJ	3	indirect	-554	hospital	ERR4280159_filtered.fasta	Klebsiella pneumoniae	ERR4280188_filtered.fasta	Enterobacter hormaechei	Different Species
IMP	B	1	BJ	4	indirect	-554	hospital	ERR4280159_filtered.fasta	Klebsiella pneumoniae	ERR4280188_filtered.fasta	Enterobacter hormaechei	Different Species
IMP	B	1	BJ	5	indirect	-555	hospital	ERR4280159_filtered.fasta	Klebsiella pneumoniae	ERR4280188_filtered.fasta	Enterobacter hormaechei	Different Species
IMP	B	1	BK	3	indirect	-164	building	ERR4280159_filtered.fasta	Klebsiella pneumoniae	ERR4280187_filtered.fasta	Enterobacter hormaechei	Different Species				Klebsiella_pneumoniae_ERR4280159_plasmid_AA739	Enterobacter_hormaechei_ERR4280187_plasmid_AA739	1
IMP	B	1	BK	4	indirect	-182	hospital	ERR4280159_filtered.fasta	Klebsiella pneumoniae	ERR4280187_filtered.fasta	Enterobacter hormaechei	Different Species				Klebsiella_pneumoniae_ERR4280159_plasmid_AA739	Enterobacter_hormaechei_ERR4280187_plasmid_AA739	1
IMP	B	1	BK	5	indirect	-225	hospital	ERR4280159_filtered.fasta	Klebsiella pneumoniae	ERR4280187_filtered.fasta	Enterobacter hormaechei	Different Species				Klebsiella_pneumoniae_ERR4280159_plasmid_AA739	Enterobacter_hormaechei_ERR4280187_plasmid_AA739	1
IMP	B	1	BK	6	indirect	-270	building	ERR4280159_filtered.fasta	Klebsiella pneumoniae	ERR4280187_filtered.fasta	Enterobacter hormaechei	Different Species				Klebsiella_pneumoniae_ERR4280159_plasmid_AA739	Enterobacter_hormaechei_ERR4280187_plasmid_AA739	1
IMP	B	1	BK	7	indirect	-274	hospital	ERR4280159_filtered.fasta	Klebsiella pneumoniae	ERR4280187_filtered.fasta	Enterobacter hormaechei	Different Species				Klebsiella_pneumoniae_ERR4280159_plasmid_AA739	Enterobacter_hormaechei_ERR4280187_plasmid_AA739	1
IMP	B	1	BK	8	indirect	-274	building	ERR4280159_filtered.fasta	Klebsiella pneumoniae	ERR4280187_filtered.fasta	Enterobacter hormaechei	Different Species				Klebsiella_pneumoniae_ERR4280159_plasmid_AA739	Enterobacter_hormaechei_ERR4280187_plasmid_AA739	1
IMP	B	1	BK	9	indirect	-275	hospital	ERR4280159_filtered.fasta	Klebsiella pneumoniae	ERR4280187_filtered.fasta	Enterobacter hormaechei	Different Species				Klebsiella_pneumoniae_ERR4280159_plasmid_AA739	Enterobacter_hormaechei_ERR4280187_plasmid_AA739	1
IMP	B	1	BK	11	indirect	-483	hospital	ERR4280159_filtered.fasta	Klebsiella pneumoniae	ERR4280187_filtered.fasta	Enterobacter hormaechei	Different Species				Klebsiella_pneumoniae_ERR4280159_plasmid_AA739	Enterobacter_hormaechei_ERR4280187_plasmid_AA739	1
IMP	B	1	BL	1	indirect	-320	hospital	ERR4280159_filtered.fasta	Klebsiella pneumoniae	ERR4280214_filtered.fasta	Enterobacter hormaechei	Different Species
IMP	B	1	BL	2	indirect	-322	hospital	ERR4280159_filtered.fasta	Klebsiella pneumoniae	ERR4280214_filtered.fasta	Enterobacter hormaechei	Different Species
IMP	B	1	BL	3	indirect	-322	hospital	ERR4280159_filtered.fasta	Klebsiella pneumoniae	ERR4280214_filtered.fasta	Enterobacter hormaechei	Different Species
IMP	B	1	BL	4	indirect	-323	hospital	ERR4280159_filtered.fasta	Klebsiella pneumoniae	ERR4280214_filtered.fasta	Enterobacter hormaechei	Different Species
IMP	B	1	BL	5	indirect	-342	hospital	ERR4280159_filtered.fasta	Klebsiella pneumoniae	ERR4280214_filtered.fasta	Enterobacter hormaechei	Different Species
IMP	B	1	BL	6	indirect	-449	hospital	ERR4280159_filtered.fasta	Klebsiella pneumoniae	ERR4280214_filtered.fasta	Enterobacter hormaechei	Different Species
IMP	B	1	BL	7	indirect	-450	hospital	ERR4280159_filtered.fasta	Klebsiella pneumoniae	ERR4280214_filtered.fasta	Enterobacter hormaechei	Different Species
IMP	B	1	BL	8	indirect	-450	hospital	ERR4280159_filtered.fasta	Klebsiella pneumoniae	ERR4280214_filtered.fasta	Enterobacter hormaechei	Different Species
IMP	B	1	BL	9	indirect	-451	hospital	ERR4280159_filtered.fasta	Klebsiella pneumoniae	ERR4280214_filtered.fasta	Enterobacter hormaechei	Different Species
IMP	B	1	BL	10	indirect	-463	hospital	ERR4280159_filtered.fasta	Klebsiella pneumoniae	ERR4280214_filtered.fasta	Enterobacter hormaechei	Different Species
IMP	B	1	BL	11	indirect	-465	ward	ERR4280159_filtered.fasta	Klebsiella pneumoniae	ERR4280214_filtered.fasta	Enterobacter hormaechei	Different Species
IMP	B	1	BL	12	indirect	-465	hospital	ERR4280159_filtered.fasta	Klebsiella pneumoniae	ERR4280214_filtered.fasta	Enterobacter hormaechei	Different Species
IMP	B	1	BL	13	indirect	-466	ward	ERR4280159_filtered.fasta	Klebsiella pneumoniae	ERR4280214_filtered.fasta	Enterobacter hormaechei	Different Species
IMP	B	1	BL	14	indirect	-476	ward	ERR4280159_filtered.fasta	Klebsiella pneumoniae	ERR4280214_filtered.fasta	Enterobacter hormaechei	Different Species
IMP	B	1	BL	20	indirect	-568	hospital	ERR4280159_filtered.fasta	Klebsiella pneumoniae	ERR4280214_filtered.fasta	Enterobacter hormaechei	Different Species
IMP	B	1	BL	21	indirect	-569	ward	ERR4280159_filtered.fasta	Klebsiella pneumoniae	ERR4280214_filtered.fasta	Enterobacter hormaechei	Different Species
IMP	B	1	BL	22	indirect	-569	hospital	ERR4280159_filtered.fasta	Klebsiella pneumoniae	ERR4280214_filtered.fasta	Enterobacter hormaechei	Different Species
IMP	B	1	BL	23	indirect	-570	ward	ERR4280159_filtered.fasta	Klebsiella pneumoniae	ERR4280214_filtered.fasta	Enterobacter hormaechei	Different Species
IMP	B	1	BL	24	indirect	-582	building	ERR4280159_filtered.fasta	Klebsiella pneumoniae	ERR4280214_filtered.fasta	Enterobacter hormaechei	Different Species
IMP	B	1	BL	25	indirect	-582	ward	ERR4280159_filtered.fasta	Klebsiella pneumoniae	ERR4280214_filtered.fasta	Enterobacter hormaechei	Different Species
IMP	B	1	BL	26	indirect	-583	building	ERR4280159_filtered.fasta	Klebsiella pneumoniae	ERR4280214_filtered.fasta	Enterobacter hormaechei	Different Species
IMP	B	1	BM	1	indirect	-572	ward	ERR4280159_filtered.fasta	Klebsiella pneumoniae	ERR4280215_filtered.fasta	Enterobacter hormaechei	Different Species
IMP	B	1	BM	2	indirect	-576	ward	ERR4280159_filtered.fasta	Klebsiella pneumoniae	ERR4280215_filtered.fasta	Enterobacter hormaechei	Different Species
IMP	B	1	BM	3	indirect	-582	building	ERR4280159_filtered.fasta	Klebsiella pneumoniae	ERR4280215_filtered.fasta	Enterobacter hormaechei	Different Species
IMP	B	1	BO	1	indirect	-95	hospital	ERR4280159_filtered.fasta	Klebsiella pneumoniae	ERR4280196_filtered.fasta	Escherichia coli	Different Species				Klebsiella_pneumoniae_ERR4280159_plasmid_AA815	Escherichia_coli_ERR4280196_plasmid_novel_1bd8137b63e2c82e47f26af56f761f70	3
IMP	B	1	BO	1	indirect	-95	hospital	ERR4280159_filtered.fasta	Klebsiella pneumoniae	ERR4280196_filtered.fasta	Escherichia coli	Different Species				Klebsiella_pneumoniae_ERR4280159_plasmid_AA815	Escherichia_coli_ERR4280196_plasmid_novel_43be19b8eee7b8617ac533f2b9b42ad1	4
IMP	B	1	BO	1	indirect	-95	hospital	ERR4280159_filtered.fasta	Klebsiella pneumoniae	ERR4280196_filtered.fasta	Escherichia coli	Different Species				Klebsiella_pneumoniae_ERR4280159_plasmid_AA739	Escherichia_coli_ERR4280196_plasmid_AA739	1
IMP	B	1	BO	2	indirect	-108	hospital	ERR4280159_filtered.fasta	Klebsiella pneumoniae	ERR4280196_filtered.fasta	Escherichia coli	Different Species				Klebsiella_pneumoniae_ERR4280159_plasmid_AA815	Escherichia_coli_ERR4280196_plasmid_novel_1bd8137b63e2c82e47f26af56f761f70	3
IMP	B	1	BO	2	indirect	-108	hospital	ERR4280159_filtered.fasta	Klebsiella pneumoniae	ERR4280196_filtered.fasta	Escherichia coli	Different Species				Klebsiella_pneumoniae_ERR4280159_plasmid_AA815	Escherichia_coli_ERR4280196_plasmid_novel_43be19b8eee7b8617ac533f2b9b42ad1	4
IMP	B	1	BO	2	indirect	-108	hospital	ERR4280159_filtered.fasta	Klebsiella pneumoniae	ERR4280196_filtered.fasta	Escherichia coli	Different Species				Klebsiella_pneumoniae_ERR4280159_plasmid_AA739	Escherichia_coli_ERR4280196_plasmid_AA739	1
IMP	B	1	BO	3	indirect	-109	hospital	ERR4280159_filtered.fasta	Klebsiella pneumoniae	ERR4280196_filtered.fasta	Escherichia coli	Different Species				Klebsiella_pneumoniae_ERR4280159_plasmid_AA815	Escherichia_coli_ERR4280196_plasmid_novel_1bd8137b63e2c82e47f26af56f761f70	3
IMP	B	1	BO	3	indirect	-109	hospital	ERR4280159_filtered.fasta	Klebsiella pneumoniae	ERR4280196_filtered.fasta	Escherichia coli	Different Species				Klebsiella_pneumoniae_ERR4280159_plasmid_AA815	Escherichia_coli_ERR4280196_plasmid_novel_43be19b8eee7b8617ac533f2b9b42ad1	4
IMP	B	1	BO	3	indirect	-109	hospital	ERR4280159_filtered.fasta	Klebsiella pneumoniae	ERR4280196_filtered.fasta	Escherichia coli	Different Species				Klebsiella_pneumoniae_ERR4280159_plasmid_AA739	Escherichia_coli_ERR4280196_plasmid_AA739	1
IMP	B	1	BO	4	indirect	-109	hospital	ERR4280159_filtered.fasta	Klebsiella pneumoniae	ERR4280196_filtered.fasta	Escherichia coli	Different Species				Klebsiella_pneumoniae_ERR4280159_plasmid_AA815	Escherichia_coli_ERR4280196_plasmid_novel_1bd8137b63e2c82e47f26af56f761f70	3
IMP	B	1	BO	4	indirect	-109	hospital	ERR4280159_filtered.fasta	Klebsiella pneumoniae	ERR4280196_filtered.fasta	Escherichia coli	Different Species				Klebsiella_pneumoniae_ERR4280159_plasmid_AA815	Escherichia_coli_ERR4280196_plasmid_novel_43be19b8eee7b8617ac533f2b9b42ad1	4
IMP	B	1	BO	4	indirect	-109	hospital	ERR4280159_filtered.fasta	Klebsiella pneumoniae	ERR4280196_filtered.fasta	Escherichia coli	Different Species				Klebsiella_pneumoniae_ERR4280159_plasmid_AA739	Escherichia_coli_ERR4280196_plasmid_AA739	1
IMP	B	1	BO	5	indirect	-110	hospital	ERR4280159_filtered.fasta	Klebsiella pneumoniae	ERR4280196_filtered.fasta	Escherichia coli	Different Species				Klebsiella_pneumoniae_ERR4280159_plasmid_AA815	Escherichia_coli_ERR4280196_plasmid_novel_1bd8137b63e2c82e47f26af56f761f70	3
IMP	B	1	BO	5	indirect	-110	hospital	ERR4280159_filtered.fasta	Klebsiella pneumoniae	ERR4280196_filtered.fasta	Escherichia coli	Different Species				Klebsiella_pneumoniae_ERR4280159_plasmid_AA815	Escherichia_coli_ERR4280196_plasmid_novel_43be19b8eee7b8617ac533f2b9b42ad1	4
IMP	B	1	BO	5	indirect	-110	hospital	ERR4280159_filtered.fasta	Klebsiella pneumoniae	ERR4280196_filtered.fasta	Escherichia coli	Different Species				Klebsiella_pneumoniae_ERR4280159_plasmid_AA739	Escherichia_coli_ERR4280196_plasmid_AA739	1
IMP	B	1	BO	6	indirect	-221	hospital	ERR4280159_filtered.fasta	Klebsiella pneumoniae	ERR4280196_filtered.fasta	Escherichia coli	Different Species				Klebsiella_pneumoniae_ERR4280159_plasmid_AA815	Escherichia_coli_ERR4280196_plasmid_novel_1bd8137b63e2c82e47f26af56f761f70	3
IMP	B	1	BO	6	indirect	-221	hospital	ERR4280159_filtered.fasta	Klebsiella pneumoniae	ERR4280196_filtered.fasta	Escherichia coli	Different Species				Klebsiella_pneumoniae_ERR4280159_plasmid_AA815	Escherichia_coli_ERR4280196_plasmid_novel_43be19b8eee7b8617ac533f2b9b42ad1	4
IMP	B	1	BO	6	indirect	-221	hospital	ERR4280159_filtered.fasta	Klebsiella pneumoniae	ERR4280196_filtered.fasta	Escherichia coli	Different Species				Klebsiella_pneumoniae_ERR4280159_plasmid_AA739	Escherichia_coli_ERR4280196_plasmid_AA739	1
IMP	B	1	BO	7	indirect	-227	hospital	ERR4280159_filtered.fasta	Klebsiella pneumoniae	ERR4280196_filtered.fasta	Escherichia coli	Different Species				Klebsiella_pneumoniae_ERR4280159_plasmid_AA815	Escherichia_coli_ERR4280196_plasmid_novel_1bd8137b63e2c82e47f26af56f761f70	3
IMP	B	1	BO	7	indirect	-227	hospital	ERR4280159_filtered.fasta	Klebsiella pneumoniae	ERR4280196_filtered.fasta	Escherichia coli	Different Species				Klebsiella_pneumoniae_ERR4280159_plasmid_AA815	Escherichia_coli_ERR4280196_plasmid_novel_43be19b8eee7b8617ac533f2b9b42ad1	4
IMP	B	1	BO	7	indirect	-227	hospital	ERR4280159_filtered.fasta	Klebsiella pneumoniae	ERR4280196_filtered.fasta	Escherichia coli	Different Species				Klebsiella_pneumoniae_ERR4280159_plasmid_AA739	Escherichia_coli_ERR4280196_plasmid_AA739	1
IMP	B	1	BO	8	indirect	-227	hospital	ERR4280159_filtered.fasta	Klebsiella pneumoniae	ERR4280196_filtered.fasta	Escherichia coli	Different Species				Klebsiella_pneumoniae_ERR4280159_plasmid_AA815	Escherichia_coli_ERR4280196_plasmid_novel_1bd8137b63e2c82e47f26af56f761f70	3
IMP	B	1	BO	8	indirect	-227	hospital	ERR4280159_filtered.fasta	Klebsiella pneumoniae	ERR4280196_filtered.fasta	Escherichia coli	Different Species				Klebsiella_pneumoniae_ERR4280159_plasmid_AA815	Escherichia_coli_ERR4280196_plasmid_novel_43be19b8eee7b8617ac533f2b9b42ad1	4
IMP	B	1	BO	8	indirect	-227	hospital	ERR4280159_filtered.fasta	Klebsiella pneumoniae	ERR4280196_filtered.fasta	Escherichia coli	Different Species				Klebsiella_pneumoniae_ERR4280159_plasmid_AA739	Escherichia_coli_ERR4280196_plasmid_AA739	1
IMP	B	1	BO	9	indirect	-228	hospital	ERR4280159_filtered.fasta	Klebsiella pneumoniae	ERR4280196_filtered.fasta	Escherichia coli	Different Species				Klebsiella_pneumoniae_ERR4280159_plasmid_AA815	Escherichia_coli_ERR4280196_plasmid_novel_1bd8137b63e2c82e47f26af56f761f70	3
IMP	B	1	BO	9	indirect	-228	hospital	ERR4280159_filtered.fasta	Klebsiella pneumoniae	ERR4280196_filtered.fasta	Escherichia coli	Different Species				Klebsiella_pneumoniae_ERR4280159_plasmid_AA815	Escherichia_coli_ERR4280196_plasmid_novel_43be19b8eee7b8617ac533f2b9b42ad1	4
IMP	B	1	BO	9	indirect	-228	hospital	ERR4280159_filtered.fasta	Klebsiella pneumoniae	ERR4280196_filtered.fasta	Escherichia coli	Different Species				Klebsiella_pneumoniae_ERR4280159_plasmid_AA739	Escherichia_coli_ERR4280196_plasmid_AA739	1
IMP	B	1	BO	10	indirect	-296	hospital	ERR4280159_filtered.fasta	Klebsiella pneumoniae	ERR4280196_filtered.fasta	Escherichia coli	Different Species				Klebsiella_pneumoniae_ERR4280159_plasmid_AA815	Escherichia_coli_ERR4280196_plasmid_novel_1bd8137b63e2c82e47f26af56f761f70	3
IMP	B	1	BO	10	indirect	-296	hospital	ERR4280159_filtered.fasta	Klebsiella pneumoniae	ERR4280196_filtered.fasta	Escherichia coli	Different Species				Klebsiella_pneumoniae_ERR4280159_plasmid_AA815	Escherichia_coli_ERR4280196_plasmid_novel_43be19b8eee7b8617ac533f2b9b42ad1	4
IMP	B	1	BO	10	indirect	-296	hospital	ERR4280159_filtered.fasta	Klebsiella pneumoniae	ERR4280196_filtered.fasta	Escherichia coli	Different Species				Klebsiella_pneumoniae_ERR4280159_plasmid_AA739	Escherichia_coli_ERR4280196_plasmid_AA739	1
IMP	B	1	BO	11	indirect	-297	hospital	ERR4280159_filtered.fasta	Klebsiella pneumoniae	ERR4280196_filtered.fasta	Escherichia coli	Different Species				Klebsiella_pneumoniae_ERR4280159_plasmid_AA815	Escherichia_coli_ERR4280196_plasmid_novel_1bd8137b63e2c82e47f26af56f761f70	3
IMP	B	1	BO	11	indirect	-297	hospital	ERR4280159_filtered.fasta	Klebsiella pneumoniae	ERR4280196_filtered.fasta	Escherichia coli	Different Species				Klebsiella_pneumoniae_ERR4280159_plasmid_AA815	Escherichia_coli_ERR4280196_plasmid_novel_43be19b8eee7b8617ac533f2b9b42ad1	4
IMP	B	1	BO	11	indirect	-297	hospital	ERR4280159_filtered.fasta	Klebsiella pneumoniae	ERR4280196_filtered.fasta	Escherichia coli	Different Species				Klebsiella_pneumoniae_ERR4280159_plasmid_AA739	Escherichia_coli_ERR4280196_plasmid_AA739	1
IMP	B	1	BO	12	indirect	-297	hospital	ERR4280159_filtered.fasta	Klebsiella pneumoniae	ERR4280196_filtered.fasta	Escherichia coli	Different Species				Klebsiella_pneumoniae_ERR4280159_plasmid_AA815	Escherichia_coli_ERR4280196_plasmid_novel_1bd8137b63e2c82e47f26af56f761f70	3
IMP	B	1	BO	12	indirect	-297	hospital	ERR4280159_filtered.fasta	Klebsiella pneumoniae	ERR4280196_filtered.fasta	Escherichia coli	Different Species				Klebsiella_pneumoniae_ERR4280159_plasmid_AA815	Escherichia_coli_ERR4280196_plasmid_novel_43be19b8eee7b8617ac533f2b9b42ad1	4
IMP	B	1	BO	12	indirect	-297	hospital	ERR4280159_filtered.fasta	Klebsiella pneumoniae	ERR4280196_filtered.fasta	Escherichia coli	Different Species				Klebsiella_pneumoniae_ERR4280159_plasmid_AA739	Escherichia_coli_ERR4280196_plasmid_AA739	1
IMP	B	1	BO	13	indirect	-298	hospital	ERR4280159_filtered.fasta	Klebsiella pneumoniae	ERR4280196_filtered.fasta	Escherichia coli	Different Species				Klebsiella_pneumoniae_ERR4280159_plasmid_AA815	Escherichia_coli_ERR4280196_plasmid_novel_1bd8137b63e2c82e47f26af56f761f70	3
IMP	B	1	BO	13	indirect	-298	hospital	ERR4280159_filtered.fasta	Klebsiella pneumoniae	ERR4280196_filtered.fasta	Escherichia coli	Different Species				Klebsiella_pneumoniae_ERR4280159_plasmid_AA815	Escherichia_coli_ERR4280196_plasmid_novel_43be19b8eee7b8617ac533f2b9b42ad1	4
IMP	B	1	BO	13	indirect	-298	hospital	ERR4280159_filtered.fasta	Klebsiella pneumoniae	ERR4280196_filtered.fasta	Escherichia coli	Different Species				Klebsiella_pneumoniae_ERR4280159_plasmid_AA739	Escherichia_coli_ERR4280196_plasmid_AA739	1
IMP	B	1	BO	15	indirect	-473	hospital	ERR4280159_filtered.fasta	Klebsiella pneumoniae	ERR4280196_filtered.fasta	Escherichia coli	Different Species				Klebsiella_pneumoniae_ERR4280159_plasmid_AA815	Escherichia_coli_ERR4280196_plasmid_novel_1bd8137b63e2c82e47f26af56f761f70	3
IMP	B	1	BO	15	indirect	-473	hospital	ERR4280159_filtered.fasta	Klebsiella pneumoniae	ERR4280196_filtered.fasta	Escherichia coli	Different Species				Klebsiella_pneumoniae_ERR4280159_plasmid_AA815	Escherichia_coli_ERR4280196_plasmid_novel_43be19b8eee7b8617ac533f2b9b42ad1	4
IMP	B	1	BO	15	indirect	-473	hospital	ERR4280159_filtered.fasta	Klebsiella pneumoniae	ERR4280196_filtered.fasta	Escherichia coli	Different Species				Klebsiella_pneumoniae_ERR4280159_plasmid_AA739	Escherichia_coli_ERR4280196_plasmid_AA739	1
IMP	B	1	BO	16	indirect	-477	hospital	ERR4280159_filtered.fasta	Klebsiella pneumoniae	ERR4280196_filtered.fasta	Escherichia coli	Different Species				Klebsiella_pneumoniae_ERR4280159_plasmid_AA815	Escherichia_coli_ERR4280196_plasmid_novel_1bd8137b63e2c82e47f26af56f761f70	3
IMP	B	1	BO	16	indirect	-477	hospital	ERR4280159_filtered.fasta	Klebsiella pneumoniae	ERR4280196_filtered.fasta	Escherichia coli	Different Species				Klebsiella_pneumoniae_ERR4280159_plasmid_AA815	Escherichia_coli_ERR4280196_plasmid_novel_43be19b8eee7b8617ac533f2b9b42ad1	4
IMP	B	1	BO	16	indirect	-477	hospital	ERR4280159_filtered.fasta	Klebsiella pneumoniae	ERR4280196_filtered.fasta	Escherichia coli	Different Species				Klebsiella_pneumoniae_ERR4280159_plasmid_AA739	Escherichia_coli_ERR4280196_plasmid_AA739	1
IMP	B	1	BO	17	indirect	-477	hospital	ERR4280159_filtered.fasta	Klebsiella pneumoniae	ERR4280196_filtered.fasta	Escherichia coli	Different Species				Klebsiella_pneumoniae_ERR4280159_plasmid_AA815	Escherichia_coli_ERR4280196_plasmid_novel_1bd8137b63e2c82e47f26af56f761f70	3
IMP	B	1	BO	17	indirect	-477	hospital	ERR4280159_filtered.fasta	Klebsiella pneumoniae	ERR4280196_filtered.fasta	Escherichia coli	Different Species				Klebsiella_pneumoniae_ERR4280159_plasmid_AA815	Escherichia_coli_ERR4280196_plasmid_novel_43be19b8eee7b8617ac533f2b9b42ad1	4
IMP	B	1	BO	17	indirect	-477	hospital	ERR4280159_filtered.fasta	Klebsiella pneumoniae	ERR4280196_filtered.fasta	Escherichia coli	Different Species				Klebsiella_pneumoniae_ERR4280159_plasmid_AA739	Escherichia_coli_ERR4280196_plasmid_AA739	1
IMP	B	1	BO	18	indirect	-478	hospital	ERR4280159_filtered.fasta	Klebsiella pneumoniae	ERR4280196_filtered.fasta	Escherichia coli	Different Species				Klebsiella_pneumoniae_ERR4280159_plasmid_AA815	Escherichia_coli_ERR4280196_plasmid_novel_1bd8137b63e2c82e47f26af56f761f70	3
IMP	B	1	BO	18	indirect	-478	hospital	ERR4280159_filtered.fasta	Klebsiella pneumoniae	ERR4280196_filtered.fasta	Escherichia coli	Different Species				Klebsiella_pneumoniae_ERR4280159_plasmid_AA815	Escherichia_coli_ERR4280196_plasmid_novel_43be19b8eee7b8617ac533f2b9b42ad1	4
IMP	B	1	BO	18	indirect	-478	hospital	ERR4280159_filtered.fasta	Klebsiella pneumoniae	ERR4280196_filtered.fasta	Escherichia coli	Different Species				Klebsiella_pneumoniae_ERR4280159_plasmid_AA739	Escherichia_coli_ERR4280196_plasmid_AA739	1
IMP	B	1	BO	22	indirect	-564	hospital	ERR4280159_filtered.fasta	Klebsiella pneumoniae	ERR4280196_filtered.fasta	Escherichia coli	Different Species				Klebsiella_pneumoniae_ERR4280159_plasmid_AA815	Escherichia_coli_ERR4280196_plasmid_novel_1bd8137b63e2c82e47f26af56f761f70	3
IMP	B	1	BO	22	indirect	-564	hospital	ERR4280159_filtered.fasta	Klebsiella pneumoniae	ERR4280196_filtered.fasta	Escherichia coli	Different Species				Klebsiella_pneumoniae_ERR4280159_plasmid_AA815	Escherichia_coli_ERR4280196_plasmid_novel_43be19b8eee7b8617ac533f2b9b42ad1	4
IMP	B	1	BO	22	indirect	-564	hospital	ERR4280159_filtered.fasta	Klebsiella pneumoniae	ERR4280196_filtered.fasta	Escherichia coli	Different Species				Klebsiella_pneumoniae_ERR4280159_plasmid_AA739	Escherichia_coli_ERR4280196_plasmid_AA739	1
IMP	B	1	BO	23	indirect	-565	hospital	ERR4280159_filtered.fasta	Klebsiella pneumoniae	ERR4280196_filtered.fasta	Escherichia coli	Different Species				Klebsiella_pneumoniae_ERR4280159_plasmid_AA815	Escherichia_coli_ERR4280196_plasmid_novel_1bd8137b63e2c82e47f26af56f761f70	3
IMP	B	1	BO	23	indirect	-565	hospital	ERR4280159_filtered.fasta	Klebsiella pneumoniae	ERR4280196_filtered.fasta	Escherichia coli	Different Species				Klebsiella_pneumoniae_ERR4280159_plasmid_AA815	Escherichia_coli_ERR4280196_plasmid_novel_43be19b8eee7b8617ac533f2b9b42ad1	4
IMP	B	1	BO	23	indirect	-565	hospital	ERR4280159_filtered.fasta	Klebsiella pneumoniae	ERR4280196_filtered.fasta	Escherichia coli	Different Species				Klebsiella_pneumoniae_ERR4280159_plasmid_AA739	Escherichia_coli_ERR4280196_plasmid_AA739	1
IMP	B	1	BO	24	indirect	-565	hospital	ERR4280159_filtered.fasta	Klebsiella pneumoniae	ERR4280196_filtered.fasta	Escherichia coli	Different Species				Klebsiella_pneumoniae_ERR4280159_plasmid_AA815	Escherichia_coli_ERR4280196_plasmid_novel_1bd8137b63e2c82e47f26af56f761f70	3
IMP	B	1	BO	24	indirect	-565	hospital	ERR4280159_filtered.fasta	Klebsiella pneumoniae	ERR4280196_filtered.fasta	Escherichia coli	Different Species				Klebsiella_pneumoniae_ERR4280159_plasmid_AA815	Escherichia_coli_ERR4280196_plasmid_novel_43be19b8eee7b8617ac533f2b9b42ad1	4
IMP	B	1	BO	24	indirect	-565	hospital	ERR4280159_filtered.fasta	Klebsiella pneumoniae	ERR4280196_filtered.fasta	Escherichia coli	Different Species				Klebsiella_pneumoniae_ERR4280159_plasmid_AA739	Escherichia_coli_ERR4280196_plasmid_AA739	1
IMP	B	1	BO	25	indirect	-566	hospital	ERR4280159_filtered.fasta	Klebsiella pneumoniae	ERR4280196_filtered.fasta	Escherichia coli	Different Species				Klebsiella_pneumoniae_ERR4280159_plasmid_AA815	Escherichia_coli_ERR4280196_plasmid_novel_1bd8137b63e2c82e47f26af56f761f70	3
IMP	B	1	BO	25	indirect	-566	hospital	ERR4280159_filtered.fasta	Klebsiella pneumoniae	ERR4280196_filtered.fasta	Escherichia coli	Different Species				Klebsiella_pneumoniae_ERR4280159_plasmid_AA815	Escherichia_coli_ERR4280196_plasmid_novel_43be19b8eee7b8617ac533f2b9b42ad1	4
IMP	B	1	BO	25	indirect	-566	hospital	ERR4280159_filtered.fasta	Klebsiella pneumoniae	ERR4280196_filtered.fasta	Escherichia coli	Different Species				Klebsiella_pneumoniae_ERR4280159_plasmid_AA739	Escherichia_coli_ERR4280196_plasmid_AA739	1
IMP	B	1	BR	1	indirect	-246	hospital	ERR4280159_filtered.fasta	Klebsiella pneumoniae	ERR4280228_filtered.fasta	Klebsiella pneumoniae	Same Species	14860	0.999961	0.460121	Klebsiella_pneumoniae_ERR4280159_plasmid_AA739	Klebsiella_pneumoniae_ERR4280228_plasmid_AA739	1
IMP	B	1	BR	1	indirect	-246	hospital	ERR4280159_filtered.fasta	Klebsiella pneumoniae	ERR4280229_filtered.fasta	Enterobacter hormaechei	Different Species				Klebsiella_pneumoniae_ERR4280159_plasmid_AA739	Enterobacter_hormaechei_ERR4280229_plasmid_AA739	1
IMP	B	1	BW	1	indirect	-83	hospital	ERR4280159_filtered.fasta	Klebsiella pneumoniae	ERR4280234_filtered.fasta	Enterobacter hormaechei	Different Species				Klebsiella_pneumoniae_ERR4280159_plasmid_AA739	Enterobacter_hormaechei_ERR4280234_plasmid_AA739	1
IMP	B	1	BW	2	indirect	-82	building	ERR4280159_filtered.fasta	Klebsiella pneumoniae	ERR4280234_filtered.fasta	Enterobacter hormaechei	Different Species				Klebsiella_pneumoniae_ERR4280159_plasmid_AA739	Enterobacter_hormaechei_ERR4280234_plasmid_AA739	1
IMP	B	1	BW	3	indirect	-82	hospital	ERR4280159_filtered.fasta	Klebsiella pneumoniae	ERR4280234_filtered.fasta	Enterobacter hormaechei	Different Species				Klebsiella_pneumoniae_ERR4280159_plasmid_AA739	Enterobacter_hormaechei_ERR4280234_plasmid_AA739	1
IMP	B	1	BW	4	indirect	-75	building	ERR4280159_filtered.fasta	Klebsiella pneumoniae	ERR4280234_filtered.fasta	Enterobacter hormaechei	Different Species				Klebsiella_pneumoniae_ERR4280159_plasmid_AA739	Enterobacter_hormaechei_ERR4280234_plasmid_AA739	1
IMP	B	1	BW	5	indirect	-560	building	ERR4280159_filtered.fasta	Klebsiella pneumoniae	ERR4280234_filtered.fasta	Enterobacter hormaechei	Different Species				Klebsiella_pneumoniae_ERR4280159_plasmid_AA739	Enterobacter_hormaechei_ERR4280234_plasmid_AA739	1
IMP	B	1	BW	6	indirect	-565	building	ERR4280159_filtered.fasta	Klebsiella pneumoniae	ERR4280234_filtered.fasta	Enterobacter hormaechei	Different Species				Klebsiella_pneumoniae_ERR4280159_plasmid_AA739	Enterobacter_hormaechei_ERR4280234_plasmid_AA739	1
IMP	B	1	BW	9	indirect	-634	hospital	ERR4280159_filtered.fasta	Klebsiella pneumoniae	ERR4280234_filtered.fasta	Enterobacter hormaechei	Different Species				Klebsiella_pneumoniae_ERR4280159_plasmid_AA739	Enterobacter_hormaechei_ERR4280234_plasmid_AA739	1
IMP	B	1	BW	10	indirect	-637	hospital	ERR4280159_filtered.fasta	Klebsiella pneumoniae	ERR4280234_filtered.fasta	Enterobacter hormaechei	Different Species				Klebsiella_pneumoniae_ERR4280159_plasmid_AA739	Enterobacter_hormaechei_ERR4280234_plasmid_AA739	1
IMP	B	1	BW	11	indirect	-637	hospital	ERR4280159_filtered.fasta	Klebsiella pneumoniae	ERR4280234_filtered.fasta	Enterobacter hormaechei	Different Species				Klebsiella_pneumoniae_ERR4280159_plasmid_AA739	Enterobacter_hormaechei_ERR4280234_plasmid_AA739	1
IMP	B	2	F	1	indirect	-190	hospital	ERR4280159_filtered.fasta	Klebsiella pneumoniae	ERR4280217_filtered.fasta	Klebsiella pneumoniae	Same Species	14860	0.999975	0.471718	Klebsiella_pneumoniae_ERR4280159_plasmid_AA739	Klebsiella_pneumoniae_ERR4280217_plasmid_AA739	1
IMP	B	2	F	1	indirect	-190	hospital	ERR4280159_filtered.fasta	Klebsiella pneumoniae	ERR4280217_filtered.fasta	Klebsiella pneumoniae	Same Species	14860	0.999975	0.471718	Klebsiella_pneumoniae_ERR4280159_plasmid_AA022	Klebsiella_pneumoniae_ERR4280217_plasmid_AB184	8
IMP	B	2	F	2	indirect	-191	hospital	ERR4280159_filtered.fasta	Klebsiella pneumoniae	ERR4280217_filtered.fasta	Klebsiella pneumoniae	Same Species	14860	0.999975	0.471718	Klebsiella_pneumoniae_ERR4280159_plasmid_AA739	Klebsiella_pneumoniae_ERR4280217_plasmid_AA739	1
IMP	B	2	F	2	indirect	-191	hospital	ERR4280159_filtered.fasta	Klebsiella pneumoniae	ERR4280217_filtered.fasta	Klebsiella pneumoniae	Same Species	14860	0.999975	0.471718	Klebsiella_pneumoniae_ERR4280159_plasmid_AA022	Klebsiella_pneumoniae_ERR4280217_plasmid_AB184	8
IMP	B	2	F	3	indirect	-191	hospital	ERR4280159_filtered.fasta	Klebsiella pneumoniae	ERR4280217_filtered.fasta	Klebsiella pneumoniae	Same Species	14860	0.999975	0.471718	Klebsiella_pneumoniae_ERR4280159_plasmid_AA739	Klebsiella_pneumoniae_ERR4280217_plasmid_AA739	1
IMP	B	2	F	3	indirect	-191	hospital	ERR4280159_filtered.fasta	Klebsiella pneumoniae	ERR4280217_filtered.fasta	Klebsiella pneumoniae	Same Species	14860	0.999975	0.471718	Klebsiella_pneumoniae_ERR4280159_plasmid_AA022	Klebsiella_pneumoniae_ERR4280217_plasmid_AB184	8
IMP	B	2	F	4	indirect	-192	hospital	ERR4280159_filtered.fasta	Klebsiella pneumoniae	ERR4280217_filtered.fasta	Klebsiella pneumoniae	Same Species	14860	0.999975	0.471718	Klebsiella_pneumoniae_ERR4280159_plasmid_AA739	Klebsiella_pneumoniae_ERR4280217_plasmid_AA739	1
IMP	B	2	F	4	indirect	-192	hospital	ERR4280159_filtered.fasta	Klebsiella pneumoniae	ERR4280217_filtered.fasta	Klebsiella pneumoniae	Same Species	14860	0.999975	0.471718	Klebsiella_pneumoniae_ERR4280159_plasmid_AA022	Klebsiella_pneumoniae_ERR4280217_plasmid_AB184	8
IMP	B	2	F	5	indirect	-237	hospital	ERR4280159_filtered.fasta	Klebsiella pneumoniae	ERR4280217_filtered.fasta	Klebsiella pneumoniae	Same Species	14860	0.999975	0.471718	Klebsiella_pneumoniae_ERR4280159_plasmid_AA739	Klebsiella_pneumoniae_ERR4280217_plasmid_AA739	1
IMP	B	2	F	5	indirect	-237	hospital	ERR4280159_filtered.fasta	Klebsiella pneumoniae	ERR4280217_filtered.fasta	Klebsiella pneumoniae	Same Species	14860	0.999975	0.471718	Klebsiella_pneumoniae_ERR4280159_plasmid_AA022	Klebsiella_pneumoniae_ERR4280217_plasmid_AB184	8
IMP	B	2	F	6	indirect	-262	hospital	ERR4280159_filtered.fasta	Klebsiella pneumoniae	ERR4280217_filtered.fasta	Klebsiella pneumoniae	Same Species	14860	0.999975	0.471718	Klebsiella_pneumoniae_ERR4280159_plasmid_AA739	Klebsiella_pneumoniae_ERR4280217_plasmid_AA739	1
IMP	B	2	F	6	indirect	-262	hospital	ERR4280159_filtered.fasta	Klebsiella pneumoniae	ERR4280217_filtered.fasta	Klebsiella pneumoniae	Same Species	14860	0.999975	0.471718	Klebsiella_pneumoniae_ERR4280159_plasmid_AA022	Klebsiella_pneumoniae_ERR4280217_plasmid_AB184	8
IMP	B	2	F	7	indirect	-518	hospital	ERR4280159_filtered.fasta	Klebsiella pneumoniae	ERR4280217_filtered.fasta	Klebsiella pneumoniae	Same Species	14860	0.999975	0.471718	Klebsiella_pneumoniae_ERR4280159_plasmid_AA739	Klebsiella_pneumoniae_ERR4280217_plasmid_AA739	1
IMP	B	2	F	7	indirect	-518	hospital	ERR4280159_filtered.fasta	Klebsiella pneumoniae	ERR4280217_filtered.fasta	Klebsiella pneumoniae	Same Species	14860	0.999975	0.471718	Klebsiella_pneumoniae_ERR4280159_plasmid_AA022	Klebsiella_pneumoniae_ERR4280217_plasmid_AB184	8
IMP	B	2	F	8	indirect	-518	ward	ERR4280159_filtered.fasta	Klebsiella pneumoniae	ERR4280217_filtered.fasta	Klebsiella pneumoniae	Same Species	14860	0.999975	0.471718	Klebsiella_pneumoniae_ERR4280159_plasmid_AA739	Klebsiella_pneumoniae_ERR4280217_plasmid_AA739	1
IMP	B	2	F	8	indirect	-518	ward	ERR4280159_filtered.fasta	Klebsiella pneumoniae	ERR4280217_filtered.fasta	Klebsiella pneumoniae	Same Species	14860	0.999975	0.471718	Klebsiella_pneumoniae_ERR4280159_plasmid_AA022	Klebsiella_pneumoniae_ERR4280217_plasmid_AB184	8
IMP	B	2	F	9	indirect	-519	hospital	ERR4280159_filtered.fasta	Klebsiella pneumoniae	ERR4280217_filtered.fasta	Klebsiella pneumoniae	Same Species	14860	0.999975	0.471718	Klebsiella_pneumoniae_ERR4280159_plasmid_AA739	Klebsiella_pneumoniae_ERR4280217_plasmid_AA739	1
IMP	B	2	F	9	indirect	-519	hospital	ERR4280159_filtered.fasta	Klebsiella pneumoniae	ERR4280217_filtered.fasta	Klebsiella pneumoniae	Same Species	14860	0.999975	0.471718	Klebsiella_pneumoniae_ERR4280159_plasmid_AA022	Klebsiella_pneumoniae_ERR4280217_plasmid_AB184	8
IMP	B	2	F	10	indirect	-541	hospital	ERR4280159_filtered.fasta	Klebsiella pneumoniae	ERR4280217_filtered.fasta	Klebsiella pneumoniae	Same Species	14860	0.999975	0.471718	Klebsiella_pneumoniae_ERR4280159_plasmid_AA739	Klebsiella_pneumoniae_ERR4280217_plasmid_AA739	1
IMP	B	2	F	10	indirect	-541	hospital	ERR4280159_filtered.fasta	Klebsiella pneumoniae	ERR4280217_filtered.fasta	Klebsiella pneumoniae	Same Species	14860	0.999975	0.471718	Klebsiella_pneumoniae_ERR4280159_plasmid_AA022	Klebsiella_pneumoniae_ERR4280217_plasmid_AB184	8
IMP	B	2	F	11	indirect	-541	building	ERR4280159_filtered.fasta	Klebsiella pneumoniae	ERR4280217_filtered.fasta	Klebsiella pneumoniae	Same Species	14860	0.999975	0.471718	Klebsiella_pneumoniae_ERR4280159_plasmid_AA739	Klebsiella_pneumoniae_ERR4280217_plasmid_AA739	1
IMP	B	2	F	11	indirect	-541	building	ERR4280159_filtered.fasta	Klebsiella pneumoniae	ERR4280217_filtered.fasta	Klebsiella pneumoniae	Same Species	14860	0.999975	0.471718	Klebsiella_pneumoniae_ERR4280159_plasmid_AA022	Klebsiella_pneumoniae_ERR4280217_plasmid_AB184	8
IMP	B	2	F	12	indirect	-542	hospital	ERR4280159_filtered.fasta	Klebsiella pneumoniae	ERR4280217_filtered.fasta	Klebsiella pneumoniae	Same Species	14860	0.999975	0.471718	Klebsiella_pneumoniae_ERR4280159_plasmid_AA739	Klebsiella_pneumoniae_ERR4280217_plasmid_AA739	1
IMP	B	2	F	12	indirect	-542	hospital	ERR4280159_filtered.fasta	Klebsiella pneumoniae	ERR4280217_filtered.fasta	Klebsiella pneumoniae	Same Species	14860	0.999975	0.471718	Klebsiella_pneumoniae_ERR4280159_plasmid_AA022	Klebsiella_pneumoniae_ERR4280217_plasmid_AB184	8
IMP	B	2	F	13	indirect	-573	hospital	ERR4280159_filtered.fasta	Klebsiella pneumoniae	ERR4280217_filtered.fasta	Klebsiella pneumoniae	Same Species	14860	0.999975	0.471718	Klebsiella_pneumoniae_ERR4280159_plasmid_AA739	Klebsiella_pneumoniae_ERR4280217_plasmid_AA739	1
IMP	B	2	F	13	indirect	-573	hospital	ERR4280159_filtered.fasta	Klebsiella pneumoniae	ERR4280217_filtered.fasta	Klebsiella pneumoniae	Same Species	14860	0.999975	0.471718	Klebsiella_pneumoniae_ERR4280159_plasmid_AA022	Klebsiella_pneumoniae_ERR4280217_plasmid_AB184	8
IMP	B	2	F	14	indirect	-573	hospital	ERR4280159_filtered.fasta	Klebsiella pneumoniae	ERR4280217_filtered.fasta	Klebsiella pneumoniae	Same Species	14860	0.999975	0.471718	Klebsiella_pneumoniae_ERR4280159_plasmid_AA739	Klebsiella_pneumoniae_ERR4280217_plasmid_AA739	1
IMP	B	2	F	14	indirect	-573	hospital	ERR4280159_filtered.fasta	Klebsiella pneumoniae	ERR4280217_filtered.fasta	Klebsiella pneumoniae	Same Species	14860	0.999975	0.471718	Klebsiella_pneumoniae_ERR4280159_plasmid_AA022	Klebsiella_pneumoniae_ERR4280217_plasmid_AB184	8
IMP	B	2	F	15	indirect	-574	hospital	ERR4280159_filtered.fasta	Klebsiella pneumoniae	ERR4280217_filtered.fasta	Klebsiella pneumoniae	Same Species	14860	0.999975	0.471718	Klebsiella_pneumoniae_ERR4280159_plasmid_AA739	Klebsiella_pneumoniae_ERR4280217_plasmid_AA739	1
IMP	B	2	F	15	indirect	-574	hospital	ERR4280159_filtered.fasta	Klebsiella pneumoniae	ERR4280217_filtered.fasta	Klebsiella pneumoniae	Same Species	14860	0.999975	0.471718	Klebsiella_pneumoniae_ERR4280159_plasmid_AA022	Klebsiella_pneumoniae_ERR4280217_plasmid_AB184	8
IMP	B	2	F	16	indirect	-601	building	ERR4280159_filtered.fasta	Klebsiella pneumoniae	ERR4280217_filtered.fasta	Klebsiella pneumoniae	Same Species	14860	0.999975	0.471718	Klebsiella_pneumoniae_ERR4280159_plasmid_AA739	Klebsiella_pneumoniae_ERR4280217_plasmid_AA739	1
IMP	B	2	F	16	indirect	-601	building	ERR4280159_filtered.fasta	Klebsiella pneumoniae	ERR4280217_filtered.fasta	Klebsiella pneumoniae	Same Species	14860	0.999975	0.471718	Klebsiella_pneumoniae_ERR4280159_plasmid_AA022	Klebsiella_pneumoniae_ERR4280217_plasmid_AB184	8
IMP	B	2	F	17	indirect	-613	hospital	ERR4280159_filtered.fasta	Klebsiella pneumoniae	ERR4280217_filtered.fasta	Klebsiella pneumoniae	Same Species	14860	0.999975	0.471718	Klebsiella_pneumoniae_ERR4280159_plasmid_AA739	Klebsiella_pneumoniae_ERR4280217_plasmid_AA739	1
IMP	B	2	F	17	indirect	-613	hospital	ERR4280159_filtered.fasta	Klebsiella pneumoniae	ERR4280217_filtered.fasta	Klebsiella pneumoniae	Same Species	14860	0.999975	0.471718	Klebsiella_pneumoniae_ERR4280159_plasmid_AA022	Klebsiella_pneumoniae_ERR4280217_plasmid_AB184	8
IMP	B	2	F	18	indirect	-613	building	ERR4280159_filtered.fasta	Klebsiella pneumoniae	ERR4280217_filtered.fasta	Klebsiella pneumoniae	Same Species	14860	0.999975	0.471718	Klebsiella_pneumoniae_ERR4280159_plasmid_AA739	Klebsiella_pneumoniae_ERR4280217_plasmid_AA739	1
IMP	B	2	F	18	indirect	-613	building	ERR4280159_filtered.fasta	Klebsiella pneumoniae	ERR4280217_filtered.fasta	Klebsiella pneumoniae	Same Species	14860	0.999975	0.471718	Klebsiella_pneumoniae_ERR4280159_plasmid_AA022	Klebsiella_pneumoniae_ERR4280217_plasmid_AB184	8
IMP	B	2	F	19	indirect	-614	hospital	ERR4280159_filtered.fasta	Klebsiella pneumoniae	ERR4280217_filtered.fasta	Klebsiella pneumoniae	Same Species	14860	0.999975	0.471718	Klebsiella_pneumoniae_ERR4280159_plasmid_AA739	Klebsiella_pneumoniae_ERR4280217_plasmid_AA739	1
IMP	B	2	F	19	indirect	-614	hospital	ERR4280159_filtered.fasta	Klebsiella pneumoniae	ERR4280217_filtered.fasta	Klebsiella pneumoniae	Same Species	14860	0.999975	0.471718	Klebsiella_pneumoniae_ERR4280159_plasmid_AA022	Klebsiella_pneumoniae_ERR4280217_plasmid_AB184	8
IMP	B	2	F	20	indirect	-615	building	ERR4280159_filtered.fasta	Klebsiella pneumoniae	ERR4280217_filtered.fasta	Klebsiella pneumoniae	Same Species	14860	0.999975	0.471718	Klebsiella_pneumoniae_ERR4280159_plasmid_AA739	Klebsiella_pneumoniae_ERR4280217_plasmid_AA739	1
IMP	B	2	F	20	indirect	-615	building	ERR4280159_filtered.fasta	Klebsiella pneumoniae	ERR4280217_filtered.fasta	Klebsiella pneumoniae	Same Species	14860	0.999975	0.471718	Klebsiella_pneumoniae_ERR4280159_plasmid_AA022	Klebsiella_pneumoniae_ERR4280217_plasmid_AB184	8
IMP	B	2	F	21	indirect	-654	hospital	ERR4280159_filtered.fasta	Klebsiella pneumoniae	ERR4280217_filtered.fasta	Klebsiella pneumoniae	Same Species	14860	0.999975	0.471718	Klebsiella_pneumoniae_ERR4280159_plasmid_AA739	Klebsiella_pneumoniae_ERR4280217_plasmid_AA739	1
IMP	B	2	F	21	indirect	-654	hospital	ERR4280159_filtered.fasta	Klebsiella pneumoniae	ERR4280217_filtered.fasta	Klebsiella pneumoniae	Same Species	14860	0.999975	0.471718	Klebsiella_pneumoniae_ERR4280159_plasmid_AA022	Klebsiella_pneumoniae_ERR4280217_plasmid_AB184	8
IMP	B	2	F	22	indirect	-654	building	ERR4280159_filtered.fasta	Klebsiella pneumoniae	ERR4280217_filtered.fasta	Klebsiella pneumoniae	Same Species	14860	0.999975	0.471718	Klebsiella_pneumoniae_ERR4280159_plasmid_AA739	Klebsiella_pneumoniae_ERR4280217_plasmid_AA739	1
IMP	B	2	F	22	indirect	-654	building	ERR4280159_filtered.fasta	Klebsiella pneumoniae	ERR4280217_filtered.fasta	Klebsiella pneumoniae	Same Species	14860	0.999975	0.471718	Klebsiella_pneumoniae_ERR4280159_plasmid_AA022	Klebsiella_pneumoniae_ERR4280217_plasmid_AB184	8
IMP	B	2	F	23	indirect	-655	hospital	ERR4280159_filtered.fasta	Klebsiella pneumoniae	ERR4280217_filtered.fasta	Klebsiella pneumoniae	Same Species	14860	0.999975	0.471718	Klebsiella_pneumoniae_ERR4280159_plasmid_AA739	Klebsiella_pneumoniae_ERR4280217_plasmid_AA739	1
IMP	B	2	F	23	indirect	-655	hospital	ERR4280159_filtered.fasta	Klebsiella pneumoniae	ERR4280217_filtered.fasta	Klebsiella pneumoniae	Same Species	14860	0.999975	0.471718	Klebsiella_pneumoniae_ERR4280159_plasmid_AA022	Klebsiella_pneumoniae_ERR4280217_plasmid_AB184	8
IMP	B	2	R	1	indirect	-168	building	ERR4280159_filtered.fasta	Klebsiella pneumoniae	ERR4280164_filtered.fasta	Enterobacter hormaechei	Different Species
IMP	B	2	R	2	indirect	-167	hospital	ERR4280159_filtered.fasta	Klebsiella pneumoniae	ERR4280164_filtered.fasta	Enterobacter hormaechei	Different Species
IMP	B	2	R	3	indirect	-167	building	ERR4280159_filtered.fasta	Klebsiella pneumoniae	ERR4280164_filtered.fasta	Enterobacter hormaechei	Different Species
IMP	B	2	R	4	indirect	-160	hospital	ERR4280159_filtered.fasta	Klebsiella pneumoniae	ERR4280164_filtered.fasta	Enterobacter hormaechei	Different Species
IMP	B	2	R	6	indirect	-13	building	ERR4280159_filtered.fasta	Klebsiella pneumoniae	ERR4280164_filtered.fasta	Enterobacter hormaechei	Different Species
IMP	B	2	R	7	indirect	-14	hospital	ERR4280159_filtered.fasta	Klebsiella pneumoniae	ERR4280164_filtered.fasta	Enterobacter hormaechei	Different Species
IMP	B	2	T	2	indirect	-15	hospital	ERR4280159_filtered.fasta	Klebsiella pneumoniae	ERR4280166_filtered.fasta	Enterobacter hormaechei	Different Species
IMP	B	2	T	3	indirect	-72	hospital	ERR4280159_filtered.fasta	Klebsiella pneumoniae	ERR4280166_filtered.fasta	Enterobacter hormaechei	Different Species
IMP	B	2	T	4	indirect	-72	building	ERR4280159_filtered.fasta	Klebsiella pneumoniae	ERR4280166_filtered.fasta	Enterobacter hormaechei	Different Species
IMP	B	2	AE	1	indirect	-255	building	ERR4280159_filtered.fasta	Klebsiella pneumoniae	ERR4280198_filtered.fasta	Klebsiella pneumoniae	Same Species	8	0.999964	0.0894097
IMP	B	2	AF	1	indirect	-191	building	ERR4280159_filtered.fasta	Klebsiella pneumoniae	ERR4280178_filtered.fasta	Enterobacter ludwigii	Different Species				Klebsiella_pneumoniae_ERR4280159_plasmid_AA739	Enterobacter_ludwigii_ERR4280178_plasmid_AA739	1
IMP	B	2	AK	1	indirect	-191	hospital	ERR4280159_filtered.fasta	Klebsiella pneumoniae	ERR4280153_filtered.fasta	Klebsiella pneumoniae	Same Species	14660	0.999924	0.606552
IMP	B	2	AK	2	indirect	-184	building	ERR4280159_filtered.fasta	Klebsiella pneumoniae	ERR4280153_filtered.fasta	Klebsiella pneumoniae	Same Species	14660	0.999924	0.606552
IMP	B	2	AK	3	indirect	-183	hospital	ERR4280159_filtered.fasta	Klebsiella pneumoniae	ERR4280153_filtered.fasta	Klebsiella pneumoniae	Same Species	14660	0.999924	0.606552
IMP	B	2	AK	4	indirect	-183	building	ERR4280159_filtered.fasta	Klebsiella pneumoniae	ERR4280153_filtered.fasta	Klebsiella pneumoniae	Same Species	14660	0.999924	0.606552
IMP	B	2	AK	5	indirect	-180	hospital	ERR4280159_filtered.fasta	Klebsiella pneumoniae	ERR4280153_filtered.fasta	Klebsiella pneumoniae	Same Species	14660	0.999924	0.606552
IMP	B	2	AK	6	indirect	-179	hospital	ERR4280159_filtered.fasta	Klebsiella pneumoniae	ERR4280153_filtered.fasta	Klebsiella pneumoniae	Same Species	14660	0.999924	0.606552
IMP	B	2	AK	7	indirect	-179	hospital	ERR4280159_filtered.fasta	Klebsiella pneumoniae	ERR4280153_filtered.fasta	Klebsiella pneumoniae	Same Species	14660	0.999924	0.606552
IMP	B	2	AK	8	indirect	-178	hospital	ERR4280159_filtered.fasta	Klebsiella pneumoniae	ERR4280153_filtered.fasta	Klebsiella pneumoniae	Same Species	14660	0.999924	0.606552
IMP	B	2	AK	9	indirect	-176	hospital	ERR4280159_filtered.fasta	Klebsiella pneumoniae	ERR4280153_filtered.fasta	Klebsiella pneumoniae	Same Species	14660	0.999924	0.606552
IMP	B	2	AP	1	indirect	-149	hospital	ERR4280159_filtered.fasta	Klebsiella pneumoniae	ERR4280201_filtered.fasta	Enterobacter hormaechei	Different Species				Klebsiella_pneumoniae_ERR4280159_plasmid_AA739	Enterobacter_hormaechei_ERR4280201_plasmid_AA739	1
IMP	B	2	AP	2	indirect	-230	hospital	ERR4280159_filtered.fasta	Klebsiella pneumoniae	ERR4280201_filtered.fasta	Enterobacter hormaechei	Different Species				Klebsiella_pneumoniae_ERR4280159_plasmid_AA739	Enterobacter_hormaechei_ERR4280201_plasmid_AA739	1
IMP	B	2	AP	3	indirect	-230	hospital	ERR4280159_filtered.fasta	Klebsiella pneumoniae	ERR4280201_filtered.fasta	Enterobacter hormaechei	Different Species				Klebsiella_pneumoniae_ERR4280159_plasmid_AA739	Enterobacter_hormaechei_ERR4280201_plasmid_AA739	1
IMP	B	2	AP	4	indirect	-231	hospital	ERR4280159_filtered.fasta	Klebsiella pneumoniae	ERR4280201_filtered.fasta	Enterobacter hormaechei	Different Species				Klebsiella_pneumoniae_ERR4280159_plasmid_AA739	Enterobacter_hormaechei_ERR4280201_plasmid_AA739	1
IMP	B	2	AY	7	indirect	-495	hospital	ERR4280159_filtered.fasta	Klebsiella pneumoniae	ERR4280209_filtered.fasta	Klebsiella pneumoniae	Same Species	14	0.999958	0.232733
IMP	B	2	AZ	1	indirect	-10	hospital	ERR4280159_filtered.fasta	Klebsiella pneumoniae	ERR4280210_filtered.fasta	Enterobacter hormaechei	Different Species
IMP	B	2	AZ	2	indirect	-13	hospital	ERR4280159_filtered.fasta	Klebsiella pneumoniae	ERR4280210_filtered.fasta	Enterobacter hormaechei	Different Species
IMP	B	2	AZ	3	indirect	-106	hospital	ERR4280159_filtered.fasta	Klebsiella pneumoniae	ERR4280210_filtered.fasta	Enterobacter hormaechei	Different Species
IMP	B	2	AZ	4	indirect	-504	building	ERR4280159_filtered.fasta	Klebsiella pneumoniae	ERR4280210_filtered.fasta	Enterobacter hormaechei	Different Species
IMP	B	2	AZ	5	indirect	-506	hospital	ERR4280159_filtered.fasta	Klebsiella pneumoniae	ERR4280210_filtered.fasta	Enterobacter hormaechei	Different Species
IMP	B	2	AZ	6	indirect	-506	building	ERR4280159_filtered.fasta	Klebsiella pneumoniae	ERR4280210_filtered.fasta	Enterobacter hormaechei	Different Species
IMP	B	2	AZ	7	indirect	-507	hospital	ERR4280159_filtered.fasta	Klebsiella pneumoniae	ERR4280210_filtered.fasta	Enterobacter hormaechei	Different Species
IMP	B	2	BC	1	indirect	-161	hospital	ERR4280159_filtered.fasta	Klebsiella pneumoniae	ERR4280211_filtered.fasta	Escherichia coli	Different Species				Klebsiella_pneumoniae_ERR4280159_plasmid_AA739	Escherichia_coli_ERR4280211_plasmid_AA739	1
IMP	B	2	BH	1	indirect	-101	ward	ERR4280159_filtered.fasta	Klebsiella pneumoniae	ERR4280213_filtered.fasta	Enterobacter bugandensis	Different Species				Klebsiella_pneumoniae_ERR4280159_plasmid_AA739	Enterobacter_bugandensis_ERR4280213_plasmid_AA739	2
IMP	B	2	BH	2	indirect	-21	ward	ERR4280159_filtered.fasta	Klebsiella pneumoniae	ERR4280213_filtered.fasta	Enterobacter bugandensis	Different Species				Klebsiella_pneumoniae_ERR4280159_plasmid_AA739	Enterobacter_bugandensis_ERR4280213_plasmid_AA739	2
IMP	B	2	BH	3	indirect	-72	hospital	ERR4280159_filtered.fasta	Klebsiella pneumoniae	ERR4280213_filtered.fasta	Enterobacter bugandensis	Different Species				Klebsiella_pneumoniae_ERR4280159_plasmid_AA739	Enterobacter_bugandensis_ERR4280213_plasmid_AA739	2
IMP	B	2	BH	6	indirect	-542	hospital	ERR4280159_filtered.fasta	Klebsiella pneumoniae	ERR4280213_filtered.fasta	Enterobacter bugandensis	Different Species				Klebsiella_pneumoniae_ERR4280159_plasmid_AA739	Enterobacter_bugandensis_ERR4280213_plasmid_AA739	2
IMP	B	2	BH	7	indirect	-548	hospital	ERR4280159_filtered.fasta	Klebsiella pneumoniae	ERR4280213_filtered.fasta	Enterobacter bugandensis	Different Species				Klebsiella_pneumoniae_ERR4280159_plasmid_AA739	Enterobacter_bugandensis_ERR4280213_plasmid_AA739	2
IMP	B	2	BH	8	indirect	-549	ward	ERR4280159_filtered.fasta	Klebsiella pneumoniae	ERR4280213_filtered.fasta	Enterobacter bugandensis	Different Species				Klebsiella_pneumoniae_ERR4280159_plasmid_AA739	Enterobacter_bugandensis_ERR4280213_plasmid_AA739	2
IMP	B	2	BI	1	indirect	-513	building	ERR4280159_filtered.fasta	Klebsiella pneumoniae	ERR4280189_filtered.fasta	Enterobacter hormaechei	Different Species
IMP	B	2	BI	2	indirect	-515	hospital	ERR4280159_filtered.fasta	Klebsiella pneumoniae	ERR4280189_filtered.fasta	Enterobacter hormaechei	Different Species
IMP	B	2	BI	3	indirect	-515	building	ERR4280159_filtered.fasta	Klebsiella pneumoniae	ERR4280189_filtered.fasta	Enterobacter hormaechei	Different Species
IMP	B	2	BI	4	indirect	-516	hospital	ERR4280159_filtered.fasta	Klebsiella pneumoniae	ERR4280189_filtered.fasta	Enterobacter hormaechei	Different Species
IMP	B	2	BI	5	indirect	-542	hospital	ERR4280159_filtered.fasta	Klebsiella pneumoniae	ERR4280189_filtered.fasta	Enterobacter hormaechei	Different Species
IMP	B	2	BJ	1	indirect	-55	hospital	ERR4280159_filtered.fasta	Klebsiella pneumoniae	ERR4280188_filtered.fasta	Enterobacter hormaechei	Different Species
IMP	B	2	BJ	2	indirect	-545	building	ERR4280159_filtered.fasta	Klebsiella pneumoniae	ERR4280188_filtered.fasta	Enterobacter hormaechei	Different Species
IMP	B	2	BJ	3	indirect	-550	hospital	ERR4280159_filtered.fasta	Klebsiella pneumoniae	ERR4280188_filtered.fasta	Enterobacter hormaechei	Different Species
IMP	B	2	BJ	4	indirect	-550	building	ERR4280159_filtered.fasta	Klebsiella pneumoniae	ERR4280188_filtered.fasta	Enterobacter hormaechei	Different Species
IMP	B	2	BJ	5	indirect	-551	hospital	ERR4280159_filtered.fasta	Klebsiella pneumoniae	ERR4280188_filtered.fasta	Enterobacter hormaechei	Different Species
IMP	B	2	BK	3	indirect	-160	hospital	ERR4280159_filtered.fasta	Klebsiella pneumoniae	ERR4280187_filtered.fasta	Enterobacter hormaechei	Different Species				Klebsiella_pneumoniae_ERR4280159_plasmid_AA739	Enterobacter_hormaechei_ERR4280187_plasmid_AA739	1
IMP	B	2	BK	4	indirect	-178	building	ERR4280159_filtered.fasta	Klebsiella pneumoniae	ERR4280187_filtered.fasta	Enterobacter hormaechei	Different Species				Klebsiella_pneumoniae_ERR4280159_plasmid_AA739	Enterobacter_hormaechei_ERR4280187_plasmid_AA739	1
IMP	B	2	BK	5	indirect	-221	building	ERR4280159_filtered.fasta	Klebsiella pneumoniae	ERR4280187_filtered.fasta	Enterobacter hormaechei	Different Species				Klebsiella_pneumoniae_ERR4280159_plasmid_AA739	Enterobacter_hormaechei_ERR4280187_plasmid_AA739	1
IMP	B	2	BK	6	indirect	-266	hospital	ERR4280159_filtered.fasta	Klebsiella pneumoniae	ERR4280187_filtered.fasta	Enterobacter hormaechei	Different Species				Klebsiella_pneumoniae_ERR4280159_plasmid_AA739	Enterobacter_hormaechei_ERR4280187_plasmid_AA739	1
IMP	B	2	BK	7	indirect	-270	hospital	ERR4280159_filtered.fasta	Klebsiella pneumoniae	ERR4280187_filtered.fasta	Enterobacter hormaechei	Different Species				Klebsiella_pneumoniae_ERR4280159_plasmid_AA739	Enterobacter_hormaechei_ERR4280187_plasmid_AA739	1
IMP	B	2	BK	8	indirect	-270	hospital	ERR4280159_filtered.fasta	Klebsiella pneumoniae	ERR4280187_filtered.fasta	Enterobacter hormaechei	Different Species				Klebsiella_pneumoniae_ERR4280159_plasmid_AA739	Enterobacter_hormaechei_ERR4280187_plasmid_AA739	1
IMP	B	2	BK	9	indirect	-271	hospital	ERR4280159_filtered.fasta	Klebsiella pneumoniae	ERR4280187_filtered.fasta	Enterobacter hormaechei	Different Species				Klebsiella_pneumoniae_ERR4280159_plasmid_AA739	Enterobacter_hormaechei_ERR4280187_plasmid_AA739	1
IMP	B	2	BK	11	indirect	-479	building	ERR4280159_filtered.fasta	Klebsiella pneumoniae	ERR4280187_filtered.fasta	Enterobacter hormaechei	Different Species				Klebsiella_pneumoniae_ERR4280159_plasmid_AA739	Enterobacter_hormaechei_ERR4280187_plasmid_AA739	1
IMP	B	2	BL	1	indirect	-316	building	ERR4280159_filtered.fasta	Klebsiella pneumoniae	ERR4280214_filtered.fasta	Enterobacter hormaechei	Different Species
IMP	B	2	BL	2	indirect	-318	hospital	ERR4280159_filtered.fasta	Klebsiella pneumoniae	ERR4280214_filtered.fasta	Enterobacter hormaechei	Different Species
IMP	B	2	BL	3	indirect	-318	building	ERR4280159_filtered.fasta	Klebsiella pneumoniae	ERR4280214_filtered.fasta	Enterobacter hormaechei	Different Species
IMP	B	2	BL	4	indirect	-319	hospital	ERR4280159_filtered.fasta	Klebsiella pneumoniae	ERR4280214_filtered.fasta	Enterobacter hormaechei	Different Species
IMP	B	2	BL	5	indirect	-338	hospital	ERR4280159_filtered.fasta	Klebsiella pneumoniae	ERR4280214_filtered.fasta	Enterobacter hormaechei	Different Species
IMP	B	2	BL	6	indirect	-445	building	ERR4280159_filtered.fasta	Klebsiella pneumoniae	ERR4280214_filtered.fasta	Enterobacter hormaechei	Different Species
IMP	B	2	BL	7	indirect	-446	hospital	ERR4280159_filtered.fasta	Klebsiella pneumoniae	ERR4280214_filtered.fasta	Enterobacter hormaechei	Different Species
IMP	B	2	BL	8	indirect	-446	building	ERR4280159_filtered.fasta	Klebsiella pneumoniae	ERR4280214_filtered.fasta	Enterobacter hormaechei	Different Species
IMP	B	2	BL	9	indirect	-447	hospital	ERR4280159_filtered.fasta	Klebsiella pneumoniae	ERR4280214_filtered.fasta	Enterobacter hormaechei	Different Species
IMP	B	2	BL	10	indirect	-459	building	ERR4280159_filtered.fasta	Klebsiella pneumoniae	ERR4280214_filtered.fasta	Enterobacter hormaechei	Different Species
IMP	B	2	BL	11	indirect	-461	hospital	ERR4280159_filtered.fasta	Klebsiella pneumoniae	ERR4280214_filtered.fasta	Enterobacter hormaechei	Different Species
IMP	B	2	BL	12	indirect	-461	building	ERR4280159_filtered.fasta	Klebsiella pneumoniae	ERR4280214_filtered.fasta	Enterobacter hormaechei	Different Species
IMP	B	2	BL	13	indirect	-462	hospital	ERR4280159_filtered.fasta	Klebsiella pneumoniae	ERR4280214_filtered.fasta	Enterobacter hormaechei	Different Species
IMP	B	2	BL	14	indirect	-472	hospital	ERR4280159_filtered.fasta	Klebsiella pneumoniae	ERR4280214_filtered.fasta	Enterobacter hormaechei	Different Species
IMP	B	2	BL	20	indirect	-564	building	ERR4280159_filtered.fasta	Klebsiella pneumoniae	ERR4280214_filtered.fasta	Enterobacter hormaechei	Different Species
IMP	B	2	BL	21	indirect	-565	hospital	ERR4280159_filtered.fasta	Klebsiella pneumoniae	ERR4280214_filtered.fasta	Enterobacter hormaechei	Different Species
IMP	B	2	BL	22	indirect	-565	building	ERR4280159_filtered.fasta	Klebsiella pneumoniae	ERR4280214_filtered.fasta	Enterobacter hormaechei	Different Species
IMP	B	2	BL	23	indirect	-566	hospital	ERR4280159_filtered.fasta	Klebsiella pneumoniae	ERR4280214_filtered.fasta	Enterobacter hormaechei	Different Species
IMP	B	2	BL	24	indirect	-578	hospital	ERR4280159_filtered.fasta	Klebsiella pneumoniae	ERR4280214_filtered.fasta	Enterobacter hormaechei	Different Species
IMP	B	2	BL	25	indirect	-578	hospital	ERR4280159_filtered.fasta	Klebsiella pneumoniae	ERR4280214_filtered.fasta	Enterobacter hormaechei	Different Species
IMP	B	2	BL	26	indirect	-579	hospital	ERR4280159_filtered.fasta	Klebsiella pneumoniae	ERR4280214_filtered.fasta	Enterobacter hormaechei	Different Species
IMP	B	2	BM	1	indirect	-568	hospital	ERR4280159_filtered.fasta	Klebsiella pneumoniae	ERR4280215_filtered.fasta	Enterobacter hormaechei	Different Species
IMP	B	2	BM	2	indirect	-572	hospital	ERR4280159_filtered.fasta	Klebsiella pneumoniae	ERR4280215_filtered.fasta	Enterobacter hormaechei	Different Species
IMP	B	2	BM	3	indirect	-578	hospital	ERR4280159_filtered.fasta	Klebsiella pneumoniae	ERR4280215_filtered.fasta	Enterobacter hormaechei	Different Species
IMP	B	2	BO	1	indirect	-91	building	ERR4280159_filtered.fasta	Klebsiella pneumoniae	ERR4280196_filtered.fasta	Escherichia coli	Different Species				Klebsiella_pneumoniae_ERR4280159_plasmid_AA815	Escherichia_coli_ERR4280196_plasmid_novel_1bd8137b63e2c82e47f26af56f761f70	3
IMP	B	2	BO	1	indirect	-91	building	ERR4280159_filtered.fasta	Klebsiella pneumoniae	ERR4280196_filtered.fasta	Escherichia coli	Different Species				Klebsiella_pneumoniae_ERR4280159_plasmid_AA815	Escherichia_coli_ERR4280196_plasmid_novel_43be19b8eee7b8617ac533f2b9b42ad1	4
IMP	B	2	BO	1	indirect	-91	building	ERR4280159_filtered.fasta	Klebsiella pneumoniae	ERR4280196_filtered.fasta	Escherichia coli	Different Species				Klebsiella_pneumoniae_ERR4280159_plasmid_AA739	Escherichia_coli_ERR4280196_plasmid_AA739	1
IMP	B	2	BO	2	indirect	-104	building	ERR4280159_filtered.fasta	Klebsiella pneumoniae	ERR4280196_filtered.fasta	Escherichia coli	Different Species				Klebsiella_pneumoniae_ERR4280159_plasmid_AA815	Escherichia_coli_ERR4280196_plasmid_novel_1bd8137b63e2c82e47f26af56f761f70	3
IMP	B	2	BO	2	indirect	-104	building	ERR4280159_filtered.fasta	Klebsiella pneumoniae	ERR4280196_filtered.fasta	Escherichia coli	Different Species				Klebsiella_pneumoniae_ERR4280159_plasmid_AA815	Escherichia_coli_ERR4280196_plasmid_novel_43be19b8eee7b8617ac533f2b9b42ad1	4
IMP	B	2	BO	2	indirect	-104	building	ERR4280159_filtered.fasta	Klebsiella pneumoniae	ERR4280196_filtered.fasta	Escherichia coli	Different Species				Klebsiella_pneumoniae_ERR4280159_plasmid_AA739	Escherichia_coli_ERR4280196_plasmid_AA739	1
IMP	B	2	BO	3	indirect	-105	hospital	ERR4280159_filtered.fasta	Klebsiella pneumoniae	ERR4280196_filtered.fasta	Escherichia coli	Different Species				Klebsiella_pneumoniae_ERR4280159_plasmid_AA815	Escherichia_coli_ERR4280196_plasmid_novel_1bd8137b63e2c82e47f26af56f761f70	3
IMP	B	2	BO	3	indirect	-105	hospital	ERR4280159_filtered.fasta	Klebsiella pneumoniae	ERR4280196_filtered.fasta	Escherichia coli	Different Species				Klebsiella_pneumoniae_ERR4280159_plasmid_AA815	Escherichia_coli_ERR4280196_plasmid_novel_43be19b8eee7b8617ac533f2b9b42ad1	4
IMP	B	2	BO	3	indirect	-105	hospital	ERR4280159_filtered.fasta	Klebsiella pneumoniae	ERR4280196_filtered.fasta	Escherichia coli	Different Species				Klebsiella_pneumoniae_ERR4280159_plasmid_AA739	Escherichia_coli_ERR4280196_plasmid_AA739	1
IMP	B	2	BO	4	indirect	-105	building	ERR4280159_filtered.fasta	Klebsiella pneumoniae	ERR4280196_filtered.fasta	Escherichia coli	Different Species				Klebsiella_pneumoniae_ERR4280159_plasmid_AA815	Escherichia_coli_ERR4280196_plasmid_novel_1bd8137b63e2c82e47f26af56f761f70	3
IMP	B	2	BO	4	indirect	-105	building	ERR4280159_filtered.fasta	Klebsiella pneumoniae	ERR4280196_filtered.fasta	Escherichia coli	Different Species				Klebsiella_pneumoniae_ERR4280159_plasmid_AA815	Escherichia_coli_ERR4280196_plasmid_novel_43be19b8eee7b8617ac533f2b9b42ad1	4
IMP	B	2	BO	4	indirect	-105	building	ERR4280159_filtered.fasta	Klebsiella pneumoniae	ERR4280196_filtered.fasta	Escherichia coli	Different Species				Klebsiella_pneumoniae_ERR4280159_plasmid_AA739	Escherichia_coli_ERR4280196_plasmid_AA739	1
IMP	B	2	BO	5	indirect	-106	hospital	ERR4280159_filtered.fasta	Klebsiella pneumoniae	ERR4280196_filtered.fasta	Escherichia coli	Different Species				Klebsiella_pneumoniae_ERR4280159_plasmid_AA815	Escherichia_coli_ERR4280196_plasmid_novel_1bd8137b63e2c82e47f26af56f761f70	3
IMP	B	2	BO	5	indirect	-106	hospital	ERR4280159_filtered.fasta	Klebsiella pneumoniae	ERR4280196_filtered.fasta	Escherichia coli	Different Species				Klebsiella_pneumoniae_ERR4280159_plasmid_AA815	Escherichia_coli_ERR4280196_plasmid_novel_43be19b8eee7b8617ac533f2b9b42ad1	4
IMP	B	2	BO	5	indirect	-106	hospital	ERR4280159_filtered.fasta	Klebsiella pneumoniae	ERR4280196_filtered.fasta	Escherichia coli	Different Species				Klebsiella_pneumoniae_ERR4280159_plasmid_AA739	Escherichia_coli_ERR4280196_plasmid_AA739	1
IMP	B	2	BO	6	indirect	-217	building	ERR4280159_filtered.fasta	Klebsiella pneumoniae	ERR4280196_filtered.fasta	Escherichia coli	Different Species				Klebsiella_pneumoniae_ERR4280159_plasmid_AA815	Escherichia_coli_ERR4280196_plasmid_novel_1bd8137b63e2c82e47f26af56f761f70	3
IMP	B	2	BO	6	indirect	-217	building	ERR4280159_filtered.fasta	Klebsiella pneumoniae	ERR4280196_filtered.fasta	Escherichia coli	Different Species				Klebsiella_pneumoniae_ERR4280159_plasmid_AA815	Escherichia_coli_ERR4280196_plasmid_novel_43be19b8eee7b8617ac533f2b9b42ad1	4
IMP	B	2	BO	6	indirect	-217	building	ERR4280159_filtered.fasta	Klebsiella pneumoniae	ERR4280196_filtered.fasta	Escherichia coli	Different Species				Klebsiella_pneumoniae_ERR4280159_plasmid_AA739	Escherichia_coli_ERR4280196_plasmid_AA739	1
IMP	B	2	BO	7	indirect	-223	hospital	ERR4280159_filtered.fasta	Klebsiella pneumoniae	ERR4280196_filtered.fasta	Escherichia coli	Different Species				Klebsiella_pneumoniae_ERR4280159_plasmid_AA815	Escherichia_coli_ERR4280196_plasmid_novel_1bd8137b63e2c82e47f26af56f761f70	3
IMP	B	2	BO	7	indirect	-223	hospital	ERR4280159_filtered.fasta	Klebsiella pneumoniae	ERR4280196_filtered.fasta	Escherichia coli	Different Species				Klebsiella_pneumoniae_ERR4280159_plasmid_AA815	Escherichia_coli_ERR4280196_plasmid_novel_43be19b8eee7b8617ac533f2b9b42ad1	4
IMP	B	2	BO	7	indirect	-223	hospital	ERR4280159_filtered.fasta	Klebsiella pneumoniae	ERR4280196_filtered.fasta	Escherichia coli	Different Species				Klebsiella_pneumoniae_ERR4280159_plasmid_AA739	Escherichia_coli_ERR4280196_plasmid_AA739	1
IMP	B	2	BO	8	indirect	-223	building	ERR4280159_filtered.fasta	Klebsiella pneumoniae	ERR4280196_filtered.fasta	Escherichia coli	Different Species				Klebsiella_pneumoniae_ERR4280159_plasmid_AA815	Escherichia_coli_ERR4280196_plasmid_novel_1bd8137b63e2c82e47f26af56f761f70	3
IMP	B	2	BO	8	indirect	-223	building	ERR4280159_filtered.fasta	Klebsiella pneumoniae	ERR4280196_filtered.fasta	Escherichia coli	Different Species				Klebsiella_pneumoniae_ERR4280159_plasmid_AA815	Escherichia_coli_ERR4280196_plasmid_novel_43be19b8eee7b8617ac533f2b9b42ad1	4
IMP	B	2	BO	8	indirect	-223	building	ERR4280159_filtered.fasta	Klebsiella pneumoniae	ERR4280196_filtered.fasta	Escherichia coli	Different Species				Klebsiella_pneumoniae_ERR4280159_plasmid_AA739	Escherichia_coli_ERR4280196_plasmid_AA739	1
IMP	B	2	BO	9	indirect	-224	hospital	ERR4280159_filtered.fasta	Klebsiella pneumoniae	ERR4280196_filtered.fasta	Escherichia coli	Different Species				Klebsiella_pneumoniae_ERR4280159_plasmid_AA815	Escherichia_coli_ERR4280196_plasmid_novel_1bd8137b63e2c82e47f26af56f761f70	3
IMP	B	2	BO	9	indirect	-224	hospital	ERR4280159_filtered.fasta	Klebsiella pneumoniae	ERR4280196_filtered.fasta	Escherichia coli	Different Species				Klebsiella_pneumoniae_ERR4280159_plasmid_AA815	Escherichia_coli_ERR4280196_plasmid_novel_43be19b8eee7b8617ac533f2b9b42ad1	4
IMP	B	2	BO	9	indirect	-224	hospital	ERR4280159_filtered.fasta	Klebsiella pneumoniae	ERR4280196_filtered.fasta	Escherichia coli	Different Species				Klebsiella_pneumoniae_ERR4280159_plasmid_AA739	Escherichia_coli_ERR4280196_plasmid_AA739	1
IMP	B	2	BO	10	indirect	-292	building	ERR4280159_filtered.fasta	Klebsiella pneumoniae	ERR4280196_filtered.fasta	Escherichia coli	Different Species				Klebsiella_pneumoniae_ERR4280159_plasmid_AA815	Escherichia_coli_ERR4280196_plasmid_novel_1bd8137b63e2c82e47f26af56f761f70	3
IMP	B	2	BO	10	indirect	-292	building	ERR4280159_filtered.fasta	Klebsiella pneumoniae	ERR4280196_filtered.fasta	Escherichia coli	Different Species				Klebsiella_pneumoniae_ERR4280159_plasmid_AA815	Escherichia_coli_ERR4280196_plasmid_novel_43be19b8eee7b8617ac533f2b9b42ad1	4
IMP	B	2	BO	10	indirect	-292	building	ERR4280159_filtered.fasta	Klebsiella pneumoniae	ERR4280196_filtered.fasta	Escherichia coli	Different Species				Klebsiella_pneumoniae_ERR4280159_plasmid_AA739	Escherichia_coli_ERR4280196_plasmid_AA739	1
IMP	B	2	BO	11	indirect	-293	hospital	ERR4280159_filtered.fasta	Klebsiella pneumoniae	ERR4280196_filtered.fasta	Escherichia coli	Different Species				Klebsiella_pneumoniae_ERR4280159_plasmid_AA815	Escherichia_coli_ERR4280196_plasmid_novel_1bd8137b63e2c82e47f26af56f761f70	3
IMP	B	2	BO	11	indirect	-293	hospital	ERR4280159_filtered.fasta	Klebsiella pneumoniae	ERR4280196_filtered.fasta	Escherichia coli	Different Species				Klebsiella_pneumoniae_ERR4280159_plasmid_AA815	Escherichia_coli_ERR4280196_plasmid_novel_43be19b8eee7b8617ac533f2b9b42ad1	4
IMP	B	2	BO	11	indirect	-293	hospital	ERR4280159_filtered.fasta	Klebsiella pneumoniae	ERR4280196_filtered.fasta	Escherichia coli	Different Species				Klebsiella_pneumoniae_ERR4280159_plasmid_AA739	Escherichia_coli_ERR4280196_plasmid_AA739	1
IMP	B	2	BO	12	indirect	-293	building	ERR4280159_filtered.fasta	Klebsiella pneumoniae	ERR4280196_filtered.fasta	Escherichia coli	Different Species				Klebsiella_pneumoniae_ERR4280159_plasmid_AA815	Escherichia_coli_ERR4280196_plasmid_novel_1bd8137b63e2c82e47f26af56f761f70	3
IMP	B	2	BO	12	indirect	-293	building	ERR4280159_filtered.fasta	Klebsiella pneumoniae	ERR4280196_filtered.fasta	Escherichia coli	Different Species				Klebsiella_pneumoniae_ERR4280159_plasmid_AA815	Escherichia_coli_ERR4280196_plasmid_novel_43be19b8eee7b8617ac533f2b9b42ad1	4
IMP	B	2	BO	12	indirect	-293	building	ERR4280159_filtered.fasta	Klebsiella pneumoniae	ERR4280196_filtered.fasta	Escherichia coli	Different Species				Klebsiella_pneumoniae_ERR4280159_plasmid_AA739	Escherichia_coli_ERR4280196_plasmid_AA739	1
IMP	B	2	BO	13	indirect	-294	hospital	ERR4280159_filtered.fasta	Klebsiella pneumoniae	ERR4280196_filtered.fasta	Escherichia coli	Different Species				Klebsiella_pneumoniae_ERR4280159_plasmid_AA815	Escherichia_coli_ERR4280196_plasmid_novel_1bd8137b63e2c82e47f26af56f761f70	3
IMP	B	2	BO	13	indirect	-294	hospital	ERR4280159_filtered.fasta	Klebsiella pneumoniae	ERR4280196_filtered.fasta	Escherichia coli	Different Species				Klebsiella_pneumoniae_ERR4280159_plasmid_AA815	Escherichia_coli_ERR4280196_plasmid_novel_43be19b8eee7b8617ac533f2b9b42ad1	4
IMP	B	2	BO	13	indirect	-294	hospital	ERR4280159_filtered.fasta	Klebsiella pneumoniae	ERR4280196_filtered.fasta	Escherichia coli	Different Species				Klebsiella_pneumoniae_ERR4280159_plasmid_AA739	Escherichia_coli_ERR4280196_plasmid_AA739	1
IMP	B	2	BO	15	indirect	-469	building	ERR4280159_filtered.fasta	Klebsiella pneumoniae	ERR4280196_filtered.fasta	Escherichia coli	Different Species				Klebsiella_pneumoniae_ERR4280159_plasmid_AA815	Escherichia_coli_ERR4280196_plasmid_novel_1bd8137b63e2c82e47f26af56f761f70	3
IMP	B	2	BO	15	indirect	-469	building	ERR4280159_filtered.fasta	Klebsiella pneumoniae	ERR4280196_filtered.fasta	Escherichia coli	Different Species				Klebsiella_pneumoniae_ERR4280159_plasmid_AA815	Escherichia_coli_ERR4280196_plasmid_novel_43be19b8eee7b8617ac533f2b9b42ad1	4
IMP	B	2	BO	15	indirect	-469	building	ERR4280159_filtered.fasta	Klebsiella pneumoniae	ERR4280196_filtered.fasta	Escherichia coli	Different Species				Klebsiella_pneumoniae_ERR4280159_plasmid_AA739	Escherichia_coli_ERR4280196_plasmid_AA739	1
IMP	B	2	BO	16	indirect	-473	hospital	ERR4280159_filtered.fasta	Klebsiella pneumoniae	ERR4280196_filtered.fasta	Escherichia coli	Different Species				Klebsiella_pneumoniae_ERR4280159_plasmid_AA815	Escherichia_coli_ERR4280196_plasmid_novel_1bd8137b63e2c82e47f26af56f761f70	3
IMP	B	2	BO	16	indirect	-473	hospital	ERR4280159_filtered.fasta	Klebsiella pneumoniae	ERR4280196_filtered.fasta	Escherichia coli	Different Species				Klebsiella_pneumoniae_ERR4280159_plasmid_AA815	Escherichia_coli_ERR4280196_plasmid_novel_43be19b8eee7b8617ac533f2b9b42ad1	4
IMP	B	2	BO	16	indirect	-473	hospital	ERR4280159_filtered.fasta	Klebsiella pneumoniae	ERR4280196_filtered.fasta	Escherichia coli	Different Species				Klebsiella_pneumoniae_ERR4280159_plasmid_AA739	Escherichia_coli_ERR4280196_plasmid_AA739	1
IMP	B	2	BO	17	indirect	-473	building	ERR4280159_filtered.fasta	Klebsiella pneumoniae	ERR4280196_filtered.fasta	Escherichia coli	Different Species				Klebsiella_pneumoniae_ERR4280159_plasmid_AA815	Escherichia_coli_ERR4280196_plasmid_novel_1bd8137b63e2c82e47f26af56f761f70	3
IMP	B	2	BO	17	indirect	-473	building	ERR4280159_filtered.fasta	Klebsiella pneumoniae	ERR4280196_filtered.fasta	Escherichia coli	Different Species				Klebsiella_pneumoniae_ERR4280159_plasmid_AA815	Escherichia_coli_ERR4280196_plasmid_novel_43be19b8eee7b8617ac533f2b9b42ad1	4
IMP	B	2	BO	17	indirect	-473	building	ERR4280159_filtered.fasta	Klebsiella pneumoniae	ERR4280196_filtered.fasta	Escherichia coli	Different Species				Klebsiella_pneumoniae_ERR4280159_plasmid_AA739	Escherichia_coli_ERR4280196_plasmid_AA739	1
IMP	B	2	BO	18	indirect	-474	hospital	ERR4280159_filtered.fasta	Klebsiella pneumoniae	ERR4280196_filtered.fasta	Escherichia coli	Different Species				Klebsiella_pneumoniae_ERR4280159_plasmid_AA815	Escherichia_coli_ERR4280196_plasmid_novel_1bd8137b63e2c82e47f26af56f761f70	3
IMP	B	2	BO	18	indirect	-474	hospital	ERR4280159_filtered.fasta	Klebsiella pneumoniae	ERR4280196_filtered.fasta	Escherichia coli	Different Species				Klebsiella_pneumoniae_ERR4280159_plasmid_AA815	Escherichia_coli_ERR4280196_plasmid_novel_43be19b8eee7b8617ac533f2b9b42ad1	4
IMP	B	2	BO	18	indirect	-474	hospital	ERR4280159_filtered.fasta	Klebsiella pneumoniae	ERR4280196_filtered.fasta	Escherichia coli	Different Species				Klebsiella_pneumoniae_ERR4280159_plasmid_AA739	Escherichia_coli_ERR4280196_plasmid_AA739	1
IMP	B	2	BO	22	indirect	-560	building	ERR4280159_filtered.fasta	Klebsiella pneumoniae	ERR4280196_filtered.fasta	Escherichia coli	Different Species				Klebsiella_pneumoniae_ERR4280159_plasmid_AA815	Escherichia_coli_ERR4280196_plasmid_novel_1bd8137b63e2c82e47f26af56f761f70	3
IMP	B	2	BO	22	indirect	-560	building	ERR4280159_filtered.fasta	Klebsiella pneumoniae	ERR4280196_filtered.fasta	Escherichia coli	Different Species				Klebsiella_pneumoniae_ERR4280159_plasmid_AA815	Escherichia_coli_ERR4280196_plasmid_novel_43be19b8eee7b8617ac533f2b9b42ad1	4
IMP	B	2	BO	22	indirect	-560	building	ERR4280159_filtered.fasta	Klebsiella pneumoniae	ERR4280196_filtered.fasta	Escherichia coli	Different Species				Klebsiella_pneumoniae_ERR4280159_plasmid_AA739	Escherichia_coli_ERR4280196_plasmid_AA739	1
IMP	B	2	BO	23	indirect	-561	hospital	ERR4280159_filtered.fasta	Klebsiella pneumoniae	ERR4280196_filtered.fasta	Escherichia coli	Different Species				Klebsiella_pneumoniae_ERR4280159_plasmid_AA815	Escherichia_coli_ERR4280196_plasmid_novel_1bd8137b63e2c82e47f26af56f761f70	3
IMP	B	2	BO	23	indirect	-561	hospital	ERR4280159_filtered.fasta	Klebsiella pneumoniae	ERR4280196_filtered.fasta	Escherichia coli	Different Species				Klebsiella_pneumoniae_ERR4280159_plasmid_AA815	Escherichia_coli_ERR4280196_plasmid_novel_43be19b8eee7b8617ac533f2b9b42ad1	4
IMP	B	2	BO	23	indirect	-561	hospital	ERR4280159_filtered.fasta	Klebsiella pneumoniae	ERR4280196_filtered.fasta	Escherichia coli	Different Species				Klebsiella_pneumoniae_ERR4280159_plasmid_AA739	Escherichia_coli_ERR4280196_plasmid_AA739	1
IMP	B	2	BO	24	indirect	-561	building	ERR4280159_filtered.fasta	Klebsiella pneumoniae	ERR4280196_filtered.fasta	Escherichia coli	Different Species				Klebsiella_pneumoniae_ERR4280159_plasmid_AA815	Escherichia_coli_ERR4280196_plasmid_novel_1bd8137b63e2c82e47f26af56f761f70	3
IMP	B	2	BO	24	indirect	-561	building	ERR4280159_filtered.fasta	Klebsiella pneumoniae	ERR4280196_filtered.fasta	Escherichia coli	Different Species				Klebsiella_pneumoniae_ERR4280159_plasmid_AA815	Escherichia_coli_ERR4280196_plasmid_novel_43be19b8eee7b8617ac533f2b9b42ad1	4
IMP	B	2	BO	24	indirect	-561	building	ERR4280159_filtered.fasta	Klebsiella pneumoniae	ERR4280196_filtered.fasta	Escherichia coli	Different Species				Klebsiella_pneumoniae_ERR4280159_plasmid_AA739	Escherichia_coli_ERR4280196_plasmid_AA739	1
IMP	B	2	BO	25	indirect	-562	hospital	ERR4280159_filtered.fasta	Klebsiella pneumoniae	ERR4280196_filtered.fasta	Escherichia coli	Different Species				Klebsiella_pneumoniae_ERR4280159_plasmid_AA815	Escherichia_coli_ERR4280196_plasmid_novel_1bd8137b63e2c82e47f26af56f761f70	3
IMP	B	2	BO	25	indirect	-562	hospital	ERR4280159_filtered.fasta	Klebsiella pneumoniae	ERR4280196_filtered.fasta	Escherichia coli	Different Species				Klebsiella_pneumoniae_ERR4280159_plasmid_AA815	Escherichia_coli_ERR4280196_plasmid_novel_43be19b8eee7b8617ac533f2b9b42ad1	4
IMP	B	2	BO	25	indirect	-562	hospital	ERR4280159_filtered.fasta	Klebsiella pneumoniae	ERR4280196_filtered.fasta	Escherichia coli	Different Species				Klebsiella_pneumoniae_ERR4280159_plasmid_AA739	Escherichia_coli_ERR4280196_plasmid_AA739	1
IMP	B	2	BR	1	indirect	-242	building	ERR4280159_filtered.fasta	Klebsiella pneumoniae	ERR4280228_filtered.fasta	Klebsiella pneumoniae	Same Species	14860	0.999961	0.460121	Klebsiella_pneumoniae_ERR4280159_plasmid_AA739	Klebsiella_pneumoniae_ERR4280228_plasmid_AA739	1
IMP	B	2	BR	1	indirect	-242	building	ERR4280159_filtered.fasta	Klebsiella pneumoniae	ERR4280229_filtered.fasta	Enterobacter hormaechei	Different Species				Klebsiella_pneumoniae_ERR4280159_plasmid_AA739	Enterobacter_hormaechei_ERR4280229_plasmid_AA739	1
IMP	B	2	BW	1	indirect	-101	hospital	ERR4280159_filtered.fasta	Klebsiella pneumoniae	ERR4280234_filtered.fasta	Enterobacter hormaechei	Different Species				Klebsiella_pneumoniae_ERR4280159_plasmid_AA739	Enterobacter_hormaechei_ERR4280234_plasmid_AA739	1
IMP	B	2	BW	2	indirect	-100	hospital	ERR4280159_filtered.fasta	Klebsiella pneumoniae	ERR4280234_filtered.fasta	Enterobacter hormaechei	Different Species				Klebsiella_pneumoniae_ERR4280159_plasmid_AA739	Enterobacter_hormaechei_ERR4280234_plasmid_AA739	1
IMP	B	2	BW	3	indirect	-100	hospital	ERR4280159_filtered.fasta	Klebsiella pneumoniae	ERR4280234_filtered.fasta	Enterobacter hormaechei	Different Species				Klebsiella_pneumoniae_ERR4280159_plasmid_AA739	Enterobacter_hormaechei_ERR4280234_plasmid_AA739	1
IMP	B	2	BW	4	indirect	-93	hospital	ERR4280159_filtered.fasta	Klebsiella pneumoniae	ERR4280234_filtered.fasta	Enterobacter hormaechei	Different Species				Klebsiella_pneumoniae_ERR4280159_plasmid_AA739	Enterobacter_hormaechei_ERR4280234_plasmid_AA739	1
IMP	B	2	BW	5	indirect	-556	hospital	ERR4280159_filtered.fasta	Klebsiella pneumoniae	ERR4280234_filtered.fasta	Enterobacter hormaechei	Different Species				Klebsiella_pneumoniae_ERR4280159_plasmid_AA739	Enterobacter_hormaechei_ERR4280234_plasmid_AA739	1
IMP	B	2	BW	6	indirect	-561	hospital	ERR4280159_filtered.fasta	Klebsiella pneumoniae	ERR4280234_filtered.fasta	Enterobacter hormaechei	Different Species				Klebsiella_pneumoniae_ERR4280159_plasmid_AA739	Enterobacter_hormaechei_ERR4280234_plasmid_AA739	1
IMP	B	2	BW	9	indirect	-630	building	ERR4280159_filtered.fasta	Klebsiella pneumoniae	ERR4280234_filtered.fasta	Enterobacter hormaechei	Different Species				Klebsiella_pneumoniae_ERR4280159_plasmid_AA739	Enterobacter_hormaechei_ERR4280234_plasmid_AA739	1
IMP	B	2	BW	10	indirect	-633	hospital	ERR4280159_filtered.fasta	Klebsiella pneumoniae	ERR4280234_filtered.fasta	Enterobacter hormaechei	Different Species				Klebsiella_pneumoniae_ERR4280159_plasmid_AA739	Enterobacter_hormaechei_ERR4280234_plasmid_AA739	1
IMP	B	2	BW	11	indirect	-633	building	ERR4280159_filtered.fasta	Klebsiella pneumoniae	ERR4280234_filtered.fasta	Enterobacter hormaechei	Different Species				Klebsiella_pneumoniae_ERR4280159_plasmid_AA739	Enterobacter_hormaechei_ERR4280234_plasmid_AA739	1
IMP	B	3	F	1	indirect	-189	hospital	ERR4280159_filtered.fasta	Klebsiella pneumoniae	ERR4280217_filtered.fasta	Klebsiella pneumoniae	Same Species	14860	0.999975	0.471718	Klebsiella_pneumoniae_ERR4280159_plasmid_AA739	Klebsiella_pneumoniae_ERR4280217_plasmid_AA739	1
IMP	B	3	F	1	indirect	-189	hospital	ERR4280159_filtered.fasta	Klebsiella pneumoniae	ERR4280217_filtered.fasta	Klebsiella pneumoniae	Same Species	14860	0.999975	0.471718	Klebsiella_pneumoniae_ERR4280159_plasmid_AA022	Klebsiella_pneumoniae_ERR4280217_plasmid_AB184	8
IMP	B	3	F	2	indirect	-190	hospital	ERR4280159_filtered.fasta	Klebsiella pneumoniae	ERR4280217_filtered.fasta	Klebsiella pneumoniae	Same Species	14860	0.999975	0.471718	Klebsiella_pneumoniae_ERR4280159_plasmid_AA739	Klebsiella_pneumoniae_ERR4280217_plasmid_AA739	1
IMP	B	3	F	2	indirect	-190	hospital	ERR4280159_filtered.fasta	Klebsiella pneumoniae	ERR4280217_filtered.fasta	Klebsiella pneumoniae	Same Species	14860	0.999975	0.471718	Klebsiella_pneumoniae_ERR4280159_plasmid_AA022	Klebsiella_pneumoniae_ERR4280217_plasmid_AB184	8
IMP	B	3	F	3	indirect	-190	hospital	ERR4280159_filtered.fasta	Klebsiella pneumoniae	ERR4280217_filtered.fasta	Klebsiella pneumoniae	Same Species	14860	0.999975	0.471718	Klebsiella_pneumoniae_ERR4280159_plasmid_AA739	Klebsiella_pneumoniae_ERR4280217_plasmid_AA739	1
IMP	B	3	F	3	indirect	-190	hospital	ERR4280159_filtered.fasta	Klebsiella pneumoniae	ERR4280217_filtered.fasta	Klebsiella pneumoniae	Same Species	14860	0.999975	0.471718	Klebsiella_pneumoniae_ERR4280159_plasmid_AA022	Klebsiella_pneumoniae_ERR4280217_plasmid_AB184	8
IMP	B	3	F	4	indirect	-191	hospital	ERR4280159_filtered.fasta	Klebsiella pneumoniae	ERR4280217_filtered.fasta	Klebsiella pneumoniae	Same Species	14860	0.999975	0.471718	Klebsiella_pneumoniae_ERR4280159_plasmid_AA739	Klebsiella_pneumoniae_ERR4280217_plasmid_AA739	1
IMP	B	3	F	4	indirect	-191	hospital	ERR4280159_filtered.fasta	Klebsiella pneumoniae	ERR4280217_filtered.fasta	Klebsiella pneumoniae	Same Species	14860	0.999975	0.471718	Klebsiella_pneumoniae_ERR4280159_plasmid_AA022	Klebsiella_pneumoniae_ERR4280217_plasmid_AB184	8
IMP	B	3	F	5	indirect	-236	hospital	ERR4280159_filtered.fasta	Klebsiella pneumoniae	ERR4280217_filtered.fasta	Klebsiella pneumoniae	Same Species	14860	0.999975	0.471718	Klebsiella_pneumoniae_ERR4280159_plasmid_AA739	Klebsiella_pneumoniae_ERR4280217_plasmid_AA739	1
IMP	B	3	F	5	indirect	-236	hospital	ERR4280159_filtered.fasta	Klebsiella pneumoniae	ERR4280217_filtered.fasta	Klebsiella pneumoniae	Same Species	14860	0.999975	0.471718	Klebsiella_pneumoniae_ERR4280159_plasmid_AA022	Klebsiella_pneumoniae_ERR4280217_plasmid_AB184	8
IMP	B	3	F	6	indirect	-261	hospital	ERR4280159_filtered.fasta	Klebsiella pneumoniae	ERR4280217_filtered.fasta	Klebsiella pneumoniae	Same Species	14860	0.999975	0.471718	Klebsiella_pneumoniae_ERR4280159_plasmid_AA739	Klebsiella_pneumoniae_ERR4280217_plasmid_AA739	1
IMP	B	3	F	6	indirect	-261	hospital	ERR4280159_filtered.fasta	Klebsiella pneumoniae	ERR4280217_filtered.fasta	Klebsiella pneumoniae	Same Species	14860	0.999975	0.471718	Klebsiella_pneumoniae_ERR4280159_plasmid_AA022	Klebsiella_pneumoniae_ERR4280217_plasmid_AB184	8
IMP	B	3	F	7	indirect	-517	hospital	ERR4280159_filtered.fasta	Klebsiella pneumoniae	ERR4280217_filtered.fasta	Klebsiella pneumoniae	Same Species	14860	0.999975	0.471718	Klebsiella_pneumoniae_ERR4280159_plasmid_AA739	Klebsiella_pneumoniae_ERR4280217_plasmid_AA739	1
IMP	B	3	F	7	indirect	-517	hospital	ERR4280159_filtered.fasta	Klebsiella pneumoniae	ERR4280217_filtered.fasta	Klebsiella pneumoniae	Same Species	14860	0.999975	0.471718	Klebsiella_pneumoniae_ERR4280159_plasmid_AA022	Klebsiella_pneumoniae_ERR4280217_plasmid_AB184	8
IMP	B	3	F	8	indirect	-517	building	ERR4280159_filtered.fasta	Klebsiella pneumoniae	ERR4280217_filtered.fasta	Klebsiella pneumoniae	Same Species	14860	0.999975	0.471718	Klebsiella_pneumoniae_ERR4280159_plasmid_AA739	Klebsiella_pneumoniae_ERR4280217_plasmid_AA739	1
IMP	B	3	F	8	indirect	-517	building	ERR4280159_filtered.fasta	Klebsiella pneumoniae	ERR4280217_filtered.fasta	Klebsiella pneumoniae	Same Species	14860	0.999975	0.471718	Klebsiella_pneumoniae_ERR4280159_plasmid_AA022	Klebsiella_pneumoniae_ERR4280217_plasmid_AB184	8
IMP	B	3	F	9	indirect	-518	hospital	ERR4280159_filtered.fasta	Klebsiella pneumoniae	ERR4280217_filtered.fasta	Klebsiella pneumoniae	Same Species	14860	0.999975	0.471718	Klebsiella_pneumoniae_ERR4280159_plasmid_AA739	Klebsiella_pneumoniae_ERR4280217_plasmid_AA739	1
IMP	B	3	F	9	indirect	-518	hospital	ERR4280159_filtered.fasta	Klebsiella pneumoniae	ERR4280217_filtered.fasta	Klebsiella pneumoniae	Same Species	14860	0.999975	0.471718	Klebsiella_pneumoniae_ERR4280159_plasmid_AA022	Klebsiella_pneumoniae_ERR4280217_plasmid_AB184	8
IMP	B	3	F	10	indirect	-540	hospital	ERR4280159_filtered.fasta	Klebsiella pneumoniae	ERR4280217_filtered.fasta	Klebsiella pneumoniae	Same Species	14860	0.999975	0.471718	Klebsiella_pneumoniae_ERR4280159_plasmid_AA739	Klebsiella_pneumoniae_ERR4280217_plasmid_AA739	1
IMP	B	3	F	10	indirect	-540	hospital	ERR4280159_filtered.fasta	Klebsiella pneumoniae	ERR4280217_filtered.fasta	Klebsiella pneumoniae	Same Species	14860	0.999975	0.471718	Klebsiella_pneumoniae_ERR4280159_plasmid_AA022	Klebsiella_pneumoniae_ERR4280217_plasmid_AB184	8
IMP	B	3	F	11	indirect	-540	ward	ERR4280159_filtered.fasta	Klebsiella pneumoniae	ERR4280217_filtered.fasta	Klebsiella pneumoniae	Same Species	14860	0.999975	0.471718	Klebsiella_pneumoniae_ERR4280159_plasmid_AA739	Klebsiella_pneumoniae_ERR4280217_plasmid_AA739	1
IMP	B	3	F	11	indirect	-540	ward	ERR4280159_filtered.fasta	Klebsiella pneumoniae	ERR4280217_filtered.fasta	Klebsiella pneumoniae	Same Species	14860	0.999975	0.471718	Klebsiella_pneumoniae_ERR4280159_plasmid_AA022	Klebsiella_pneumoniae_ERR4280217_plasmid_AB184	8
IMP	B	3	F	12	indirect	-541	hospital	ERR4280159_filtered.fasta	Klebsiella pneumoniae	ERR4280217_filtered.fasta	Klebsiella pneumoniae	Same Species	14860	0.999975	0.471718	Klebsiella_pneumoniae_ERR4280159_plasmid_AA739	Klebsiella_pneumoniae_ERR4280217_plasmid_AA739	1
IMP	B	3	F	12	indirect	-541	hospital	ERR4280159_filtered.fasta	Klebsiella pneumoniae	ERR4280217_filtered.fasta	Klebsiella pneumoniae	Same Species	14860	0.999975	0.471718	Klebsiella_pneumoniae_ERR4280159_plasmid_AA022	Klebsiella_pneumoniae_ERR4280217_plasmid_AB184	8
IMP	B	3	F	13	indirect	-572	hospital	ERR4280159_filtered.fasta	Klebsiella pneumoniae	ERR4280217_filtered.fasta	Klebsiella pneumoniae	Same Species	14860	0.999975	0.471718	Klebsiella_pneumoniae_ERR4280159_plasmid_AA739	Klebsiella_pneumoniae_ERR4280217_plasmid_AA739	1
IMP	B	3	F	13	indirect	-572	hospital	ERR4280159_filtered.fasta	Klebsiella pneumoniae	ERR4280217_filtered.fasta	Klebsiella pneumoniae	Same Species	14860	0.999975	0.471718	Klebsiella_pneumoniae_ERR4280159_plasmid_AA022	Klebsiella_pneumoniae_ERR4280217_plasmid_AB184	8
IMP	B	3	F	14	indirect	-572	hospital	ERR4280159_filtered.fasta	Klebsiella pneumoniae	ERR4280217_filtered.fasta	Klebsiella pneumoniae	Same Species	14860	0.999975	0.471718	Klebsiella_pneumoniae_ERR4280159_plasmid_AA739	Klebsiella_pneumoniae_ERR4280217_plasmid_AA739	1
IMP	B	3	F	14	indirect	-572	hospital	ERR4280159_filtered.fasta	Klebsiella pneumoniae	ERR4280217_filtered.fasta	Klebsiella pneumoniae	Same Species	14860	0.999975	0.471718	Klebsiella_pneumoniae_ERR4280159_plasmid_AA022	Klebsiella_pneumoniae_ERR4280217_plasmid_AB184	8
IMP	B	3	F	15	indirect	-573	hospital	ERR4280159_filtered.fasta	Klebsiella pneumoniae	ERR4280217_filtered.fasta	Klebsiella pneumoniae	Same Species	14860	0.999975	0.471718	Klebsiella_pneumoniae_ERR4280159_plasmid_AA739	Klebsiella_pneumoniae_ERR4280217_plasmid_AA739	1
IMP	B	3	F	15	indirect	-573	hospital	ERR4280159_filtered.fasta	Klebsiella pneumoniae	ERR4280217_filtered.fasta	Klebsiella pneumoniae	Same Species	14860	0.999975	0.471718	Klebsiella_pneumoniae_ERR4280159_plasmid_AA022	Klebsiella_pneumoniae_ERR4280217_plasmid_AB184	8
IMP	B	3	F	16	indirect	-600	building	ERR4280159_filtered.fasta	Klebsiella pneumoniae	ERR4280217_filtered.fasta	Klebsiella pneumoniae	Same Species	14860	0.999975	0.471718	Klebsiella_pneumoniae_ERR4280159_plasmid_AA739	Klebsiella_pneumoniae_ERR4280217_plasmid_AA739	1
IMP	B	3	F	16	indirect	-600	building	ERR4280159_filtered.fasta	Klebsiella pneumoniae	ERR4280217_filtered.fasta	Klebsiella pneumoniae	Same Species	14860	0.999975	0.471718	Klebsiella_pneumoniae_ERR4280159_plasmid_AA022	Klebsiella_pneumoniae_ERR4280217_plasmid_AB184	8
IMP	B	3	F	17	indirect	-612	hospital	ERR4280159_filtered.fasta	Klebsiella pneumoniae	ERR4280217_filtered.fasta	Klebsiella pneumoniae	Same Species	14860	0.999975	0.471718	Klebsiella_pneumoniae_ERR4280159_plasmid_AA739	Klebsiella_pneumoniae_ERR4280217_plasmid_AA739	1
IMP	B	3	F	17	indirect	-612	hospital	ERR4280159_filtered.fasta	Klebsiella pneumoniae	ERR4280217_filtered.fasta	Klebsiella pneumoniae	Same Species	14860	0.999975	0.471718	Klebsiella_pneumoniae_ERR4280159_plasmid_AA022	Klebsiella_pneumoniae_ERR4280217_plasmid_AB184	8
IMP	B	3	F	18	indirect	-612	building	ERR4280159_filtered.fasta	Klebsiella pneumoniae	ERR4280217_filtered.fasta	Klebsiella pneumoniae	Same Species	14860	0.999975	0.471718	Klebsiella_pneumoniae_ERR4280159_plasmid_AA739	Klebsiella_pneumoniae_ERR4280217_plasmid_AA739	1
IMP	B	3	F	18	indirect	-612	building	ERR4280159_filtered.fasta	Klebsiella pneumoniae	ERR4280217_filtered.fasta	Klebsiella pneumoniae	Same Species	14860	0.999975	0.471718	Klebsiella_pneumoniae_ERR4280159_plasmid_AA022	Klebsiella_pneumoniae_ERR4280217_plasmid_AB184	8
IMP	B	3	F	19	indirect	-613	hospital	ERR4280159_filtered.fasta	Klebsiella pneumoniae	ERR4280217_filtered.fasta	Klebsiella pneumoniae	Same Species	14860	0.999975	0.471718	Klebsiella_pneumoniae_ERR4280159_plasmid_AA739	Klebsiella_pneumoniae_ERR4280217_plasmid_AA739	1
IMP	B	3	F	19	indirect	-613	hospital	ERR4280159_filtered.fasta	Klebsiella pneumoniae	ERR4280217_filtered.fasta	Klebsiella pneumoniae	Same Species	14860	0.999975	0.471718	Klebsiella_pneumoniae_ERR4280159_plasmid_AA022	Klebsiella_pneumoniae_ERR4280217_plasmid_AB184	8
IMP	B	3	F	20	indirect	-614	building	ERR4280159_filtered.fasta	Klebsiella pneumoniae	ERR4280217_filtered.fasta	Klebsiella pneumoniae	Same Species	14860	0.999975	0.471718	Klebsiella_pneumoniae_ERR4280159_plasmid_AA739	Klebsiella_pneumoniae_ERR4280217_plasmid_AA739	1
IMP	B	3	F	20	indirect	-614	building	ERR4280159_filtered.fasta	Klebsiella pneumoniae	ERR4280217_filtered.fasta	Klebsiella pneumoniae	Same Species	14860	0.999975	0.471718	Klebsiella_pneumoniae_ERR4280159_plasmid_AA022	Klebsiella_pneumoniae_ERR4280217_plasmid_AB184	8
IMP	B	3	F	21	indirect	-653	hospital	ERR4280159_filtered.fasta	Klebsiella pneumoniae	ERR4280217_filtered.fasta	Klebsiella pneumoniae	Same Species	14860	0.999975	0.471718	Klebsiella_pneumoniae_ERR4280159_plasmid_AA739	Klebsiella_pneumoniae_ERR4280217_plasmid_AA739	1
IMP	B	3	F	21	indirect	-653	hospital	ERR4280159_filtered.fasta	Klebsiella pneumoniae	ERR4280217_filtered.fasta	Klebsiella pneumoniae	Same Species	14860	0.999975	0.471718	Klebsiella_pneumoniae_ERR4280159_plasmid_AA022	Klebsiella_pneumoniae_ERR4280217_plasmid_AB184	8
IMP	B	3	F	22	indirect	-653	building	ERR4280159_filtered.fasta	Klebsiella pneumoniae	ERR4280217_filtered.fasta	Klebsiella pneumoniae	Same Species	14860	0.999975	0.471718	Klebsiella_pneumoniae_ERR4280159_plasmid_AA739	Klebsiella_pneumoniae_ERR4280217_plasmid_AA739	1
IMP	B	3	F	22	indirect	-653	building	ERR4280159_filtered.fasta	Klebsiella pneumoniae	ERR4280217_filtered.fasta	Klebsiella pneumoniae	Same Species	14860	0.999975	0.471718	Klebsiella_pneumoniae_ERR4280159_plasmid_AA022	Klebsiella_pneumoniae_ERR4280217_plasmid_AB184	8
IMP	B	3	F	23	indirect	-654	hospital	ERR4280159_filtered.fasta	Klebsiella pneumoniae	ERR4280217_filtered.fasta	Klebsiella pneumoniae	Same Species	14860	0.999975	0.471718	Klebsiella_pneumoniae_ERR4280159_plasmid_AA739	Klebsiella_pneumoniae_ERR4280217_plasmid_AA739	1
IMP	B	3	F	23	indirect	-654	hospital	ERR4280159_filtered.fasta	Klebsiella pneumoniae	ERR4280217_filtered.fasta	Klebsiella pneumoniae	Same Species	14860	0.999975	0.471718	Klebsiella_pneumoniae_ERR4280159_plasmid_AA022	Klebsiella_pneumoniae_ERR4280217_plasmid_AB184	8
IMP	B	3	R	1	indirect	-169	ward	ERR4280159_filtered.fasta	Klebsiella pneumoniae	ERR4280164_filtered.fasta	Enterobacter hormaechei	Different Species
IMP	B	3	R	2	indirect	-168	hospital	ERR4280159_filtered.fasta	Klebsiella pneumoniae	ERR4280164_filtered.fasta	Enterobacter hormaechei	Different Species
IMP	B	3	R	3	indirect	-168	ward	ERR4280159_filtered.fasta	Klebsiella pneumoniae	ERR4280164_filtered.fasta	Enterobacter hormaechei	Different Species
IMP	B	3	R	4	indirect	-161	hospital	ERR4280159_filtered.fasta	Klebsiella pneumoniae	ERR4280164_filtered.fasta	Enterobacter hormaechei	Different Species
IMP	B	3	R	6	indirect	-12	ward	ERR4280159_filtered.fasta	Klebsiella pneumoniae	ERR4280164_filtered.fasta	Enterobacter hormaechei	Different Species
IMP	B	3	R	7	indirect	-13	hospital	ERR4280159_filtered.fasta	Klebsiella pneumoniae	ERR4280164_filtered.fasta	Enterobacter hormaechei	Different Species
IMP	B	3	T	2	indirect	-14	hospital	ERR4280159_filtered.fasta	Klebsiella pneumoniae	ERR4280166_filtered.fasta	Enterobacter hormaechei	Different Species
IMP	B	3	T	3	indirect	-71	hospital	ERR4280159_filtered.fasta	Klebsiella pneumoniae	ERR4280166_filtered.fasta	Enterobacter hormaechei	Different Species
IMP	B	3	T	4	indirect	-71	ward	ERR4280159_filtered.fasta	Klebsiella pneumoniae	ERR4280166_filtered.fasta	Enterobacter hormaechei	Different Species
IMP	B	3	AE	1	indirect	-254	ward	ERR4280159_filtered.fasta	Klebsiella pneumoniae	ERR4280198_filtered.fasta	Klebsiella pneumoniae	Same Species	8	0.999964	0.0894097
IMP	B	3	AF	1	indirect	-190	building	ERR4280159_filtered.fasta	Klebsiella pneumoniae	ERR4280178_filtered.fasta	Enterobacter ludwigii	Different Species				Klebsiella_pneumoniae_ERR4280159_plasmid_AA739	Enterobacter_ludwigii_ERR4280178_plasmid_AA739	1
IMP	B	3	AK	1	indirect	-192	hospital	ERR4280159_filtered.fasta	Klebsiella pneumoniae	ERR4280153_filtered.fasta	Klebsiella pneumoniae	Same Species	14660	0.999924	0.606552
IMP	B	3	AK	2	indirect	-185	ward	ERR4280159_filtered.fasta	Klebsiella pneumoniae	ERR4280153_filtered.fasta	Klebsiella pneumoniae	Same Species	14660	0.999924	0.606552
IMP	B	3	AK	3	indirect	-184	hospital	ERR4280159_filtered.fasta	Klebsiella pneumoniae	ERR4280153_filtered.fasta	Klebsiella pneumoniae	Same Species	14660	0.999924	0.606552
IMP	B	3	AK	4	indirect	-184	ward	ERR4280159_filtered.fasta	Klebsiella pneumoniae	ERR4280153_filtered.fasta	Klebsiella pneumoniae	Same Species	14660	0.999924	0.606552
IMP	B	3	AK	5	indirect	-181	hospital	ERR4280159_filtered.fasta	Klebsiella pneumoniae	ERR4280153_filtered.fasta	Klebsiella pneumoniae	Same Species	14660	0.999924	0.606552
IMP	B	3	AK	6	indirect	-180	hospital	ERR4280159_filtered.fasta	Klebsiella pneumoniae	ERR4280153_filtered.fasta	Klebsiella pneumoniae	Same Species	14660	0.999924	0.606552
IMP	B	3	AK	7	indirect	-180	hospital	ERR4280159_filtered.fasta	Klebsiella pneumoniae	ERR4280153_filtered.fasta	Klebsiella pneumoniae	Same Species	14660	0.999924	0.606552
IMP	B	3	AK	8	indirect	-179	hospital	ERR4280159_filtered.fasta	Klebsiella pneumoniae	ERR4280153_filtered.fasta	Klebsiella pneumoniae	Same Species	14660	0.999924	0.606552
IMP	B	3	AK	9	indirect	-177	hospital	ERR4280159_filtered.fasta	Klebsiella pneumoniae	ERR4280153_filtered.fasta	Klebsiella pneumoniae	Same Species	14660	0.999924	0.606552
IMP	B	3	AP	1	indirect	-148	hospital	ERR4280159_filtered.fasta	Klebsiella pneumoniae	ERR4280201_filtered.fasta	Enterobacter hormaechei	Different Species				Klebsiella_pneumoniae_ERR4280159_plasmid_AA739	Enterobacter_hormaechei_ERR4280201_plasmid_AA739	1
IMP	B	3	AP	2	indirect	-229	hospital	ERR4280159_filtered.fasta	Klebsiella pneumoniae	ERR4280201_filtered.fasta	Enterobacter hormaechei	Different Species				Klebsiella_pneumoniae_ERR4280159_plasmid_AA739	Enterobacter_hormaechei_ERR4280201_plasmid_AA739	1
IMP	B	3	AP	3	indirect	-229	hospital	ERR4280159_filtered.fasta	Klebsiella pneumoniae	ERR4280201_filtered.fasta	Enterobacter hormaechei	Different Species				Klebsiella_pneumoniae_ERR4280159_plasmid_AA739	Enterobacter_hormaechei_ERR4280201_plasmid_AA739	1
IMP	B	3	AP	4	indirect	-230	hospital	ERR4280159_filtered.fasta	Klebsiella pneumoniae	ERR4280201_filtered.fasta	Enterobacter hormaechei	Different Species				Klebsiella_pneumoniae_ERR4280159_plasmid_AA739	Enterobacter_hormaechei_ERR4280201_plasmid_AA739	1
IMP	B	3	AY	7	indirect	-494	hospital	ERR4280159_filtered.fasta	Klebsiella pneumoniae	ERR4280209_filtered.fasta	Klebsiella pneumoniae	Same Species	14	0.999958	0.232733
IMP	B	3	AZ	1	indirect	-9	hospital	ERR4280159_filtered.fasta	Klebsiella pneumoniae	ERR4280210_filtered.fasta	Enterobacter hormaechei	Different Species
IMP	B	3	AZ	2	indirect	-12	hospital	ERR4280159_filtered.fasta	Klebsiella pneumoniae	ERR4280210_filtered.fasta	Enterobacter hormaechei	Different Species
IMP	B	3	AZ	3	indirect	-105	hospital	ERR4280159_filtered.fasta	Klebsiella pneumoniae	ERR4280210_filtered.fasta	Enterobacter hormaechei	Different Species
IMP	B	3	AZ	4	indirect	-503	ward	ERR4280159_filtered.fasta	Klebsiella pneumoniae	ERR4280210_filtered.fasta	Enterobacter hormaechei	Different Species
IMP	B	3	AZ	5	indirect	-505	hospital	ERR4280159_filtered.fasta	Klebsiella pneumoniae	ERR4280210_filtered.fasta	Enterobacter hormaechei	Different Species
IMP	B	3	AZ	6	indirect	-505	ward	ERR4280159_filtered.fasta	Klebsiella pneumoniae	ERR4280210_filtered.fasta	Enterobacter hormaechei	Different Species
IMP	B	3	AZ	7	indirect	-506	hospital	ERR4280159_filtered.fasta	Klebsiella pneumoniae	ERR4280210_filtered.fasta	Enterobacter hormaechei	Different Species
IMP	B	3	BC	1	indirect	-160	hospital	ERR4280159_filtered.fasta	Klebsiella pneumoniae	ERR4280211_filtered.fasta	Escherichia coli	Different Species				Klebsiella_pneumoniae_ERR4280159_plasmid_AA739	Escherichia_coli_ERR4280211_plasmid_AA739	1
IMP	B	3	BH	1	indirect	-102	building	ERR4280159_filtered.fasta	Klebsiella pneumoniae	ERR4280213_filtered.fasta	Enterobacter bugandensis	Different Species				Klebsiella_pneumoniae_ERR4280159_plasmid_AA739	Enterobacter_bugandensis_ERR4280213_plasmid_AA739	2
IMP	B	3	BH	2	indirect	-22	building	ERR4280159_filtered.fasta	Klebsiella pneumoniae	ERR4280213_filtered.fasta	Enterobacter bugandensis	Different Species				Klebsiella_pneumoniae_ERR4280159_plasmid_AA739	Enterobacter_bugandensis_ERR4280213_plasmid_AA739	2
IMP	B	3	BH	3	indirect	-71	hospital	ERR4280159_filtered.fasta	Klebsiella pneumoniae	ERR4280213_filtered.fasta	Enterobacter bugandensis	Different Species				Klebsiella_pneumoniae_ERR4280159_plasmid_AA739	Enterobacter_bugandensis_ERR4280213_plasmid_AA739	2
IMP	B	3	BH	6	indirect	-541	hospital	ERR4280159_filtered.fasta	Klebsiella pneumoniae	ERR4280213_filtered.fasta	Enterobacter bugandensis	Different Species				Klebsiella_pneumoniae_ERR4280159_plasmid_AA739	Enterobacter_bugandensis_ERR4280213_plasmid_AA739	2
IMP	B	3	BH	7	indirect	-547	hospital	ERR4280159_filtered.fasta	Klebsiella pneumoniae	ERR4280213_filtered.fasta	Enterobacter bugandensis	Different Species				Klebsiella_pneumoniae_ERR4280159_plasmid_AA739	Enterobacter_bugandensis_ERR4280213_plasmid_AA739	2
IMP	B	3	BH	8	indirect	-548	building	ERR4280159_filtered.fasta	Klebsiella pneumoniae	ERR4280213_filtered.fasta	Enterobacter bugandensis	Different Species				Klebsiella_pneumoniae_ERR4280159_plasmid_AA739	Enterobacter_bugandensis_ERR4280213_plasmid_AA739	2
IMP	B	3	BI	1	indirect	-512	ward	ERR4280159_filtered.fasta	Klebsiella pneumoniae	ERR4280189_filtered.fasta	Enterobacter hormaechei	Different Species
IMP	B	3	BI	2	indirect	-514	hospital	ERR4280159_filtered.fasta	Klebsiella pneumoniae	ERR4280189_filtered.fasta	Enterobacter hormaechei	Different Species
IMP	B	3	BI	3	indirect	-514	ward	ERR4280159_filtered.fasta	Klebsiella pneumoniae	ERR4280189_filtered.fasta	Enterobacter hormaechei	Different Species
IMP	B	3	BI	4	indirect	-515	hospital	ERR4280159_filtered.fasta	Klebsiella pneumoniae	ERR4280189_filtered.fasta	Enterobacter hormaechei	Different Species
IMP	B	3	BI	5	indirect	-541	hospital	ERR4280159_filtered.fasta	Klebsiella pneumoniae	ERR4280189_filtered.fasta	Enterobacter hormaechei	Different Species
IMP	B	3	BJ	1	indirect	-54	hospital	ERR4280159_filtered.fasta	Klebsiella pneumoniae	ERR4280188_filtered.fasta	Enterobacter hormaechei	Different Species
IMP	B	3	BJ	2	indirect	-544	ward	ERR4280159_filtered.fasta	Klebsiella pneumoniae	ERR4280188_filtered.fasta	Enterobacter hormaechei	Different Species
IMP	B	3	BJ	3	indirect	-549	hospital	ERR4280159_filtered.fasta	Klebsiella pneumoniae	ERR4280188_filtered.fasta	Enterobacter hormaechei	Different Species
IMP	B	3	BJ	4	indirect	-549	ward	ERR4280159_filtered.fasta	Klebsiella pneumoniae	ERR4280188_filtered.fasta	Enterobacter hormaechei	Different Species
IMP	B	3	BJ	5	indirect	-550	hospital	ERR4280159_filtered.fasta	Klebsiella pneumoniae	ERR4280188_filtered.fasta	Enterobacter hormaechei	Different Species
IMP	B	3	BK	3	indirect	-159	hospital	ERR4280159_filtered.fasta	Klebsiella pneumoniae	ERR4280187_filtered.fasta	Enterobacter hormaechei	Different Species				Klebsiella_pneumoniae_ERR4280159_plasmid_AA739	Enterobacter_hormaechei_ERR4280187_plasmid_AA739	1
IMP	B	3	BK	4	indirect	-177	ward	ERR4280159_filtered.fasta	Klebsiella pneumoniae	ERR4280187_filtered.fasta	Enterobacter hormaechei	Different Species				Klebsiella_pneumoniae_ERR4280159_plasmid_AA739	Enterobacter_hormaechei_ERR4280187_plasmid_AA739	1
IMP	B	3	BK	5	indirect	-220	ward	ERR4280159_filtered.fasta	Klebsiella pneumoniae	ERR4280187_filtered.fasta	Enterobacter hormaechei	Different Species				Klebsiella_pneumoniae_ERR4280159_plasmid_AA739	Enterobacter_hormaechei_ERR4280187_plasmid_AA739	1
IMP	B	3	BK	6	indirect	-265	hospital	ERR4280159_filtered.fasta	Klebsiella pneumoniae	ERR4280187_filtered.fasta	Enterobacter hormaechei	Different Species				Klebsiella_pneumoniae_ERR4280159_plasmid_AA739	Enterobacter_hormaechei_ERR4280187_plasmid_AA739	1
IMP	B	3	BK	7	indirect	-269	hospital	ERR4280159_filtered.fasta	Klebsiella pneumoniae	ERR4280187_filtered.fasta	Enterobacter hormaechei	Different Species				Klebsiella_pneumoniae_ERR4280159_plasmid_AA739	Enterobacter_hormaechei_ERR4280187_plasmid_AA739	1
IMP	B	3	BK	8	indirect	-269	hospital	ERR4280159_filtered.fasta	Klebsiella pneumoniae	ERR4280187_filtered.fasta	Enterobacter hormaechei	Different Species				Klebsiella_pneumoniae_ERR4280159_plasmid_AA739	Enterobacter_hormaechei_ERR4280187_plasmid_AA739	1
IMP	B	3	BK	9	indirect	-270	hospital	ERR4280159_filtered.fasta	Klebsiella pneumoniae	ERR4280187_filtered.fasta	Enterobacter hormaechei	Different Species				Klebsiella_pneumoniae_ERR4280159_plasmid_AA739	Enterobacter_hormaechei_ERR4280187_plasmid_AA739	1
IMP	B	3	BK	11	indirect	-478	building	ERR4280159_filtered.fasta	Klebsiella pneumoniae	ERR4280187_filtered.fasta	Enterobacter hormaechei	Different Species				Klebsiella_pneumoniae_ERR4280159_plasmid_AA739	Enterobacter_hormaechei_ERR4280187_plasmid_AA739	1
IMP	B	3	BL	1	indirect	-315	ward	ERR4280159_filtered.fasta	Klebsiella pneumoniae	ERR4280214_filtered.fasta	Enterobacter hormaechei	Different Species
IMP	B	3	BL	2	indirect	-317	hospital	ERR4280159_filtered.fasta	Klebsiella pneumoniae	ERR4280214_filtered.fasta	Enterobacter hormaechei	Different Species
IMP	B	3	BL	3	indirect	-317	ward	ERR4280159_filtered.fasta	Klebsiella pneumoniae	ERR4280214_filtered.fasta	Enterobacter hormaechei	Different Species
IMP	B	3	BL	4	indirect	-318	hospital	ERR4280159_filtered.fasta	Klebsiella pneumoniae	ERR4280214_filtered.fasta	Enterobacter hormaechei	Different Species
IMP	B	3	BL	5	indirect	-337	hospital	ERR4280159_filtered.fasta	Klebsiella pneumoniae	ERR4280214_filtered.fasta	Enterobacter hormaechei	Different Species
IMP	B	3	BL	6	indirect	-444	ward	ERR4280159_filtered.fasta	Klebsiella pneumoniae	ERR4280214_filtered.fasta	Enterobacter hormaechei	Different Species
IMP	B	3	BL	7	indirect	-445	hospital	ERR4280159_filtered.fasta	Klebsiella pneumoniae	ERR4280214_filtered.fasta	Enterobacter hormaechei	Different Species
IMP	B	3	BL	8	indirect	-445	ward	ERR4280159_filtered.fasta	Klebsiella pneumoniae	ERR4280214_filtered.fasta	Enterobacter hormaechei	Different Species
IMP	B	3	BL	9	indirect	-446	hospital	ERR4280159_filtered.fasta	Klebsiella pneumoniae	ERR4280214_filtered.fasta	Enterobacter hormaechei	Different Species
IMP	B	3	BL	10	indirect	-458	ward	ERR4280159_filtered.fasta	Klebsiella pneumoniae	ERR4280214_filtered.fasta	Enterobacter hormaechei	Different Species
IMP	B	3	BL	11	indirect	-460	hospital	ERR4280159_filtered.fasta	Klebsiella pneumoniae	ERR4280214_filtered.fasta	Enterobacter hormaechei	Different Species
IMP	B	3	BL	12	indirect	-460	ward	ERR4280159_filtered.fasta	Klebsiella pneumoniae	ERR4280214_filtered.fasta	Enterobacter hormaechei	Different Species
IMP	B	3	BL	13	indirect	-461	hospital	ERR4280159_filtered.fasta	Klebsiella pneumoniae	ERR4280214_filtered.fasta	Enterobacter hormaechei	Different Species
IMP	B	3	BL	14	indirect	-471	hospital	ERR4280159_filtered.fasta	Klebsiella pneumoniae	ERR4280214_filtered.fasta	Enterobacter hormaechei	Different Species
IMP	B	3	BL	20	indirect	-563	building	ERR4280159_filtered.fasta	Klebsiella pneumoniae	ERR4280214_filtered.fasta	Enterobacter hormaechei	Different Species
IMP	B	3	BL	21	indirect	-564	hospital	ERR4280159_filtered.fasta	Klebsiella pneumoniae	ERR4280214_filtered.fasta	Enterobacter hormaechei	Different Species
IMP	B	3	BL	22	indirect	-564	building	ERR4280159_filtered.fasta	Klebsiella pneumoniae	ERR4280214_filtered.fasta	Enterobacter hormaechei	Different Species
IMP	B	3	BL	23	indirect	-565	hospital	ERR4280159_filtered.fasta	Klebsiella pneumoniae	ERR4280214_filtered.fasta	Enterobacter hormaechei	Different Species
IMP	B	3	BL	24	indirect	-577	hospital	ERR4280159_filtered.fasta	Klebsiella pneumoniae	ERR4280214_filtered.fasta	Enterobacter hormaechei	Different Species
IMP	B	3	BL	25	indirect	-577	hospital	ERR4280159_filtered.fasta	Klebsiella pneumoniae	ERR4280214_filtered.fasta	Enterobacter hormaechei	Different Species
IMP	B	3	BL	26	indirect	-578	hospital	ERR4280159_filtered.fasta	Klebsiella pneumoniae	ERR4280214_filtered.fasta	Enterobacter hormaechei	Different Species
IMP	B	3	BM	1	indirect	-567	hospital	ERR4280159_filtered.fasta	Klebsiella pneumoniae	ERR4280215_filtered.fasta	Enterobacter hormaechei	Different Species
IMP	B	3	BM	2	indirect	-571	hospital	ERR4280159_filtered.fasta	Klebsiella pneumoniae	ERR4280215_filtered.fasta	Enterobacter hormaechei	Different Species
IMP	B	3	BM	3	indirect	-577	hospital	ERR4280159_filtered.fasta	Klebsiella pneumoniae	ERR4280215_filtered.fasta	Enterobacter hormaechei	Different Species
IMP	B	3	BO	1	indirect	-90	building	ERR4280159_filtered.fasta	Klebsiella pneumoniae	ERR4280196_filtered.fasta	Escherichia coli	Different Species				Klebsiella_pneumoniae_ERR4280159_plasmid_AA815	Escherichia_coli_ERR4280196_plasmid_novel_1bd8137b63e2c82e47f26af56f761f70	3
IMP	B	3	BO	1	indirect	-90	building	ERR4280159_filtered.fasta	Klebsiella pneumoniae	ERR4280196_filtered.fasta	Escherichia coli	Different Species				Klebsiella_pneumoniae_ERR4280159_plasmid_AA815	Escherichia_coli_ERR4280196_plasmid_novel_43be19b8eee7b8617ac533f2b9b42ad1	4
IMP	B	3	BO	1	indirect	-90	building	ERR4280159_filtered.fasta	Klebsiella pneumoniae	ERR4280196_filtered.fasta	Escherichia coli	Different Species				Klebsiella_pneumoniae_ERR4280159_plasmid_AA739	Escherichia_coli_ERR4280196_plasmid_AA739	1
IMP	B	3	BO	2	indirect	-103	ward	ERR4280159_filtered.fasta	Klebsiella pneumoniae	ERR4280196_filtered.fasta	Escherichia coli	Different Species				Klebsiella_pneumoniae_ERR4280159_plasmid_AA815	Escherichia_coli_ERR4280196_plasmid_novel_1bd8137b63e2c82e47f26af56f761f70	3
IMP	B	3	BO	2	indirect	-103	ward	ERR4280159_filtered.fasta	Klebsiella pneumoniae	ERR4280196_filtered.fasta	Escherichia coli	Different Species				Klebsiella_pneumoniae_ERR4280159_plasmid_AA815	Escherichia_coli_ERR4280196_plasmid_novel_43be19b8eee7b8617ac533f2b9b42ad1	4
IMP	B	3	BO	2	indirect	-103	ward	ERR4280159_filtered.fasta	Klebsiella pneumoniae	ERR4280196_filtered.fasta	Escherichia coli	Different Species				Klebsiella_pneumoniae_ERR4280159_plasmid_AA739	Escherichia_coli_ERR4280196_plasmid_AA739	1
IMP	B	3	BO	3	indirect	-104	hospital	ERR4280159_filtered.fasta	Klebsiella pneumoniae	ERR4280196_filtered.fasta	Escherichia coli	Different Species				Klebsiella_pneumoniae_ERR4280159_plasmid_AA815	Escherichia_coli_ERR4280196_plasmid_novel_1bd8137b63e2c82e47f26af56f761f70	3
IMP	B	3	BO	3	indirect	-104	hospital	ERR4280159_filtered.fasta	Klebsiella pneumoniae	ERR4280196_filtered.fasta	Escherichia coli	Different Species				Klebsiella_pneumoniae_ERR4280159_plasmid_AA815	Escherichia_coli_ERR4280196_plasmid_novel_43be19b8eee7b8617ac533f2b9b42ad1	4
IMP	B	3	BO	3	indirect	-104	hospital	ERR4280159_filtered.fasta	Klebsiella pneumoniae	ERR4280196_filtered.fasta	Escherichia coli	Different Species				Klebsiella_pneumoniae_ERR4280159_plasmid_AA739	Escherichia_coli_ERR4280196_plasmid_AA739	1
IMP	B	3	BO	4	indirect	-104	ward	ERR4280159_filtered.fasta	Klebsiella pneumoniae	ERR4280196_filtered.fasta	Escherichia coli	Different Species				Klebsiella_pneumoniae_ERR4280159_plasmid_AA815	Escherichia_coli_ERR4280196_plasmid_novel_1bd8137b63e2c82e47f26af56f761f70	3
IMP	B	3	BO	4	indirect	-104	ward	ERR4280159_filtered.fasta	Klebsiella pneumoniae	ERR4280196_filtered.fasta	Escherichia coli	Different Species				Klebsiella_pneumoniae_ERR4280159_plasmid_AA815	Escherichia_coli_ERR4280196_plasmid_novel_43be19b8eee7b8617ac533f2b9b42ad1	4
IMP	B	3	BO	4	indirect	-104	ward	ERR4280159_filtered.fasta	Klebsiella pneumoniae	ERR4280196_filtered.fasta	Escherichia coli	Different Species				Klebsiella_pneumoniae_ERR4280159_plasmid_AA739	Escherichia_coli_ERR4280196_plasmid_AA739	1
IMP	B	3	BO	5	indirect	-105	hospital	ERR4280159_filtered.fasta	Klebsiella pneumoniae	ERR4280196_filtered.fasta	Escherichia coli	Different Species				Klebsiella_pneumoniae_ERR4280159_plasmid_AA815	Escherichia_coli_ERR4280196_plasmid_novel_1bd8137b63e2c82e47f26af56f761f70	3
IMP	B	3	BO	5	indirect	-105	hospital	ERR4280159_filtered.fasta	Klebsiella pneumoniae	ERR4280196_filtered.fasta	Escherichia coli	Different Species				Klebsiella_pneumoniae_ERR4280159_plasmid_AA815	Escherichia_coli_ERR4280196_plasmid_novel_43be19b8eee7b8617ac533f2b9b42ad1	4
IMP	B	3	BO	5	indirect	-105	hospital	ERR4280159_filtered.fasta	Klebsiella pneumoniae	ERR4280196_filtered.fasta	Escherichia coli	Different Species				Klebsiella_pneumoniae_ERR4280159_plasmid_AA739	Escherichia_coli_ERR4280196_plasmid_AA739	1
IMP	B	3	BO	6	indirect	-216	ward	ERR4280159_filtered.fasta	Klebsiella pneumoniae	ERR4280196_filtered.fasta	Escherichia coli	Different Species				Klebsiella_pneumoniae_ERR4280159_plasmid_AA815	Escherichia_coli_ERR4280196_plasmid_novel_1bd8137b63e2c82e47f26af56f761f70	3
IMP	B	3	BO	6	indirect	-216	ward	ERR4280159_filtered.fasta	Klebsiella pneumoniae	ERR4280196_filtered.fasta	Escherichia coli	Different Species				Klebsiella_pneumoniae_ERR4280159_plasmid_AA815	Escherichia_coli_ERR4280196_plasmid_novel_43be19b8eee7b8617ac533f2b9b42ad1	4
IMP	B	3	BO	6	indirect	-216	ward	ERR4280159_filtered.fasta	Klebsiella pneumoniae	ERR4280196_filtered.fasta	Escherichia coli	Different Species				Klebsiella_pneumoniae_ERR4280159_plasmid_AA739	Escherichia_coli_ERR4280196_plasmid_AA739	1
IMP	B	3	BO	7	indirect	-222	hospital	ERR4280159_filtered.fasta	Klebsiella pneumoniae	ERR4280196_filtered.fasta	Escherichia coli	Different Species				Klebsiella_pneumoniae_ERR4280159_plasmid_AA815	Escherichia_coli_ERR4280196_plasmid_novel_1bd8137b63e2c82e47f26af56f761f70	3
IMP	B	3	BO	7	indirect	-222	hospital	ERR4280159_filtered.fasta	Klebsiella pneumoniae	ERR4280196_filtered.fasta	Escherichia coli	Different Species				Klebsiella_pneumoniae_ERR4280159_plasmid_AA815	Escherichia_coli_ERR4280196_plasmid_novel_43be19b8eee7b8617ac533f2b9b42ad1	4
IMP	B	3	BO	7	indirect	-222	hospital	ERR4280159_filtered.fasta	Klebsiella pneumoniae	ERR4280196_filtered.fasta	Escherichia coli	Different Species				Klebsiella_pneumoniae_ERR4280159_plasmid_AA739	Escherichia_coli_ERR4280196_plasmid_AA739	1
IMP	B	3	BO	8	indirect	-222	ward	ERR4280159_filtered.fasta	Klebsiella pneumoniae	ERR4280196_filtered.fasta	Escherichia coli	Different Species				Klebsiella_pneumoniae_ERR4280159_plasmid_AA815	Escherichia_coli_ERR4280196_plasmid_novel_1bd8137b63e2c82e47f26af56f761f70	3
IMP	B	3	BO	8	indirect	-222	ward	ERR4280159_filtered.fasta	Klebsiella pneumoniae	ERR4280196_filtered.fasta	Escherichia coli	Different Species				Klebsiella_pneumoniae_ERR4280159_plasmid_AA815	Escherichia_coli_ERR4280196_plasmid_novel_43be19b8eee7b8617ac533f2b9b42ad1	4
IMP	B	3	BO	8	indirect	-222	ward	ERR4280159_filtered.fasta	Klebsiella pneumoniae	ERR4280196_filtered.fasta	Escherichia coli	Different Species				Klebsiella_pneumoniae_ERR4280159_plasmid_AA739	Escherichia_coli_ERR4280196_plasmid_AA739	1
IMP	B	3	BO	9	indirect	-223	hospital	ERR4280159_filtered.fasta	Klebsiella pneumoniae	ERR4280196_filtered.fasta	Escherichia coli	Different Species				Klebsiella_pneumoniae_ERR4280159_plasmid_AA815	Escherichia_coli_ERR4280196_plasmid_novel_1bd8137b63e2c82e47f26af56f761f70	3
IMP	B	3	BO	9	indirect	-223	hospital	ERR4280159_filtered.fasta	Klebsiella pneumoniae	ERR4280196_filtered.fasta	Escherichia coli	Different Species				Klebsiella_pneumoniae_ERR4280159_plasmid_AA815	Escherichia_coli_ERR4280196_plasmid_novel_43be19b8eee7b8617ac533f2b9b42ad1	4
IMP	B	3	BO	9	indirect	-223	hospital	ERR4280159_filtered.fasta	Klebsiella pneumoniae	ERR4280196_filtered.fasta	Escherichia coli	Different Species				Klebsiella_pneumoniae_ERR4280159_plasmid_AA739	Escherichia_coli_ERR4280196_plasmid_AA739	1
IMP	B	3	BO	10	indirect	-291	ward	ERR4280159_filtered.fasta	Klebsiella pneumoniae	ERR4280196_filtered.fasta	Escherichia coli	Different Species				Klebsiella_pneumoniae_ERR4280159_plasmid_AA815	Escherichia_coli_ERR4280196_plasmid_novel_1bd8137b63e2c82e47f26af56f761f70	3
IMP	B	3	BO	10	indirect	-291	ward	ERR4280159_filtered.fasta	Klebsiella pneumoniae	ERR4280196_filtered.fasta	Escherichia coli	Different Species				Klebsiella_pneumoniae_ERR4280159_plasmid_AA815	Escherichia_coli_ERR4280196_plasmid_novel_43be19b8eee7b8617ac533f2b9b42ad1	4
IMP	B	3	BO	10	indirect	-291	ward	ERR4280159_filtered.fasta	Klebsiella pneumoniae	ERR4280196_filtered.fasta	Escherichia coli	Different Species				Klebsiella_pneumoniae_ERR4280159_plasmid_AA739	Escherichia_coli_ERR4280196_plasmid_AA739	1
IMP	B	3	BO	11	indirect	-292	hospital	ERR4280159_filtered.fasta	Klebsiella pneumoniae	ERR4280196_filtered.fasta	Escherichia coli	Different Species				Klebsiella_pneumoniae_ERR4280159_plasmid_AA815	Escherichia_coli_ERR4280196_plasmid_novel_1bd8137b63e2c82e47f26af56f761f70	3
IMP	B	3	BO	11	indirect	-292	hospital	ERR4280159_filtered.fasta	Klebsiella pneumoniae	ERR4280196_filtered.fasta	Escherichia coli	Different Species				Klebsiella_pneumoniae_ERR4280159_plasmid_AA815	Escherichia_coli_ERR4280196_plasmid_novel_43be19b8eee7b8617ac533f2b9b42ad1	4
IMP	B	3	BO	11	indirect	-292	hospital	ERR4280159_filtered.fasta	Klebsiella pneumoniae	ERR4280196_filtered.fasta	Escherichia coli	Different Species				Klebsiella_pneumoniae_ERR4280159_plasmid_AA739	Escherichia_coli_ERR4280196_plasmid_AA739	1
IMP	B	3	BO	12	indirect	-292	ward	ERR4280159_filtered.fasta	Klebsiella pneumoniae	ERR4280196_filtered.fasta	Escherichia coli	Different Species				Klebsiella_pneumoniae_ERR4280159_plasmid_AA815	Escherichia_coli_ERR4280196_plasmid_novel_1bd8137b63e2c82e47f26af56f761f70	3
IMP	B	3	BO	12	indirect	-292	ward	ERR4280159_filtered.fasta	Klebsiella pneumoniae	ERR4280196_filtered.fasta	Escherichia coli	Different Species				Klebsiella_pneumoniae_ERR4280159_plasmid_AA815	Escherichia_coli_ERR4280196_plasmid_novel_43be19b8eee7b8617ac533f2b9b42ad1	4
IMP	B	3	BO	12	indirect	-292	ward	ERR4280159_filtered.fasta	Klebsiella pneumoniae	ERR4280196_filtered.fasta	Escherichia coli	Different Species				Klebsiella_pneumoniae_ERR4280159_plasmid_AA739	Escherichia_coli_ERR4280196_plasmid_AA739	1
IMP	B	3	BO	13	indirect	-293	hospital	ERR4280159_filtered.fasta	Klebsiella pneumoniae	ERR4280196_filtered.fasta	Escherichia coli	Different Species				Klebsiella_pneumoniae_ERR4280159_plasmid_AA815	Escherichia_coli_ERR4280196_plasmid_novel_1bd8137b63e2c82e47f26af56f761f70	3
IMP	B	3	BO	13	indirect	-293	hospital	ERR4280159_filtered.fasta	Klebsiella pneumoniae	ERR4280196_filtered.fasta	Escherichia coli	Different Species				Klebsiella_pneumoniae_ERR4280159_plasmid_AA815	Escherichia_coli_ERR4280196_plasmid_novel_43be19b8eee7b8617ac533f2b9b42ad1	4
IMP	B	3	BO	13	indirect	-293	hospital	ERR4280159_filtered.fasta	Klebsiella pneumoniae	ERR4280196_filtered.fasta	Escherichia coli	Different Species				Klebsiella_pneumoniae_ERR4280159_plasmid_AA739	Escherichia_coli_ERR4280196_plasmid_AA739	1
IMP	B	3	BO	15	indirect	-468	ward	ERR4280159_filtered.fasta	Klebsiella pneumoniae	ERR4280196_filtered.fasta	Escherichia coli	Different Species				Klebsiella_pneumoniae_ERR4280159_plasmid_AA815	Escherichia_coli_ERR4280196_plasmid_novel_1bd8137b63e2c82e47f26af56f761f70	3
IMP	B	3	BO	15	indirect	-468	ward	ERR4280159_filtered.fasta	Klebsiella pneumoniae	ERR4280196_filtered.fasta	Escherichia coli	Different Species				Klebsiella_pneumoniae_ERR4280159_plasmid_AA815	Escherichia_coli_ERR4280196_plasmid_novel_43be19b8eee7b8617ac533f2b9b42ad1	4
IMP	B	3	BO	15	indirect	-468	ward	ERR4280159_filtered.fasta	Klebsiella pneumoniae	ERR4280196_filtered.fasta	Escherichia coli	Different Species				Klebsiella_pneumoniae_ERR4280159_plasmid_AA739	Escherichia_coli_ERR4280196_plasmid_AA739	1
IMP	B	3	BO	16	indirect	-472	hospital	ERR4280159_filtered.fasta	Klebsiella pneumoniae	ERR4280196_filtered.fasta	Escherichia coli	Different Species				Klebsiella_pneumoniae_ERR4280159_plasmid_AA815	Escherichia_coli_ERR4280196_plasmid_novel_1bd8137b63e2c82e47f26af56f761f70	3
IMP	B	3	BO	16	indirect	-472	hospital	ERR4280159_filtered.fasta	Klebsiella pneumoniae	ERR4280196_filtered.fasta	Escherichia coli	Different Species				Klebsiella_pneumoniae_ERR4280159_plasmid_AA815	Escherichia_coli_ERR4280196_plasmid_novel_43be19b8eee7b8617ac533f2b9b42ad1	4
IMP	B	3	BO	16	indirect	-472	hospital	ERR4280159_filtered.fasta	Klebsiella pneumoniae	ERR4280196_filtered.fasta	Escherichia coli	Different Species				Klebsiella_pneumoniae_ERR4280159_plasmid_AA739	Escherichia_coli_ERR4280196_plasmid_AA739	1
IMP	B	3	BO	17	indirect	-472	ward	ERR4280159_filtered.fasta	Klebsiella pneumoniae	ERR4280196_filtered.fasta	Escherichia coli	Different Species				Klebsiella_pneumoniae_ERR4280159_plasmid_AA815	Escherichia_coli_ERR4280196_plasmid_novel_1bd8137b63e2c82e47f26af56f761f70	3
IMP	B	3	BO	17	indirect	-472	ward	ERR4280159_filtered.fasta	Klebsiella pneumoniae	ERR4280196_filtered.fasta	Escherichia coli	Different Species				Klebsiella_pneumoniae_ERR4280159_plasmid_AA815	Escherichia_coli_ERR4280196_plasmid_novel_43be19b8eee7b8617ac533f2b9b42ad1	4
IMP	B	3	BO	17	indirect	-472	ward	ERR4280159_filtered.fasta	Klebsiella pneumoniae	ERR4280196_filtered.fasta	Escherichia coli	Different Species				Klebsiella_pneumoniae_ERR4280159_plasmid_AA739	Escherichia_coli_ERR4280196_plasmid_AA739	1
IMP	B	3	BO	18	indirect	-473	hospital	ERR4280159_filtered.fasta	Klebsiella pneumoniae	ERR4280196_filtered.fasta	Escherichia coli	Different Species				Klebsiella_pneumoniae_ERR4280159_plasmid_AA815	Escherichia_coli_ERR4280196_plasmid_novel_1bd8137b63e2c82e47f26af56f761f70	3
IMP	B	3	BO	18	indirect	-473	hospital	ERR4280159_filtered.fasta	Klebsiella pneumoniae	ERR4280196_filtered.fasta	Escherichia coli	Different Species				Klebsiella_pneumoniae_ERR4280159_plasmid_AA815	Escherichia_coli_ERR4280196_plasmid_novel_43be19b8eee7b8617ac533f2b9b42ad1	4
IMP	B	3	BO	18	indirect	-473	hospital	ERR4280159_filtered.fasta	Klebsiella pneumoniae	ERR4280196_filtered.fasta	Escherichia coli	Different Species				Klebsiella_pneumoniae_ERR4280159_plasmid_AA739	Escherichia_coli_ERR4280196_plasmid_AA739	1
IMP	B	3	BO	22	indirect	-559	building	ERR4280159_filtered.fasta	Klebsiella pneumoniae	ERR4280196_filtered.fasta	Escherichia coli	Different Species				Klebsiella_pneumoniae_ERR4280159_plasmid_AA815	Escherichia_coli_ERR4280196_plasmid_novel_1bd8137b63e2c82e47f26af56f761f70	3
IMP	B	3	BO	22	indirect	-559	building	ERR4280159_filtered.fasta	Klebsiella pneumoniae	ERR4280196_filtered.fasta	Escherichia coli	Different Species				Klebsiella_pneumoniae_ERR4280159_plasmid_AA815	Escherichia_coli_ERR4280196_plasmid_novel_43be19b8eee7b8617ac533f2b9b42ad1	4
IMP	B	3	BO	22	indirect	-559	building	ERR4280159_filtered.fasta	Klebsiella pneumoniae	ERR4280196_filtered.fasta	Escherichia coli	Different Species				Klebsiella_pneumoniae_ERR4280159_plasmid_AA739	Escherichia_coli_ERR4280196_plasmid_AA739	1
IMP	B	3	BO	23	indirect	-560	hospital	ERR4280159_filtered.fasta	Klebsiella pneumoniae	ERR4280196_filtered.fasta	Escherichia coli	Different Species				Klebsiella_pneumoniae_ERR4280159_plasmid_AA815	Escherichia_coli_ERR4280196_plasmid_novel_1bd8137b63e2c82e47f26af56f761f70	3
IMP	B	3	BO	23	indirect	-560	hospital	ERR4280159_filtered.fasta	Klebsiella pneumoniae	ERR4280196_filtered.fasta	Escherichia coli	Different Species				Klebsiella_pneumoniae_ERR4280159_plasmid_AA815	Escherichia_coli_ERR4280196_plasmid_novel_43be19b8eee7b8617ac533f2b9b42ad1	4
IMP	B	3	BO	23	indirect	-560	hospital	ERR4280159_filtered.fasta	Klebsiella pneumoniae	ERR4280196_filtered.fasta	Escherichia coli	Different Species				Klebsiella_pneumoniae_ERR4280159_plasmid_AA739	Escherichia_coli_ERR4280196_plasmid_AA739	1
IMP	B	3	BO	24	indirect	-560	building	ERR4280159_filtered.fasta	Klebsiella pneumoniae	ERR4280196_filtered.fasta	Escherichia coli	Different Species				Klebsiella_pneumoniae_ERR4280159_plasmid_AA815	Escherichia_coli_ERR4280196_plasmid_novel_1bd8137b63e2c82e47f26af56f761f70	3
IMP	B	3	BO	24	indirect	-560	building	ERR4280159_filtered.fasta	Klebsiella pneumoniae	ERR4280196_filtered.fasta	Escherichia coli	Different Species				Klebsiella_pneumoniae_ERR4280159_plasmid_AA815	Escherichia_coli_ERR4280196_plasmid_novel_43be19b8eee7b8617ac533f2b9b42ad1	4
IMP	B	3	BO	24	indirect	-560	building	ERR4280159_filtered.fasta	Klebsiella pneumoniae	ERR4280196_filtered.fasta	Escherichia coli	Different Species				Klebsiella_pneumoniae_ERR4280159_plasmid_AA739	Escherichia_coli_ERR4280196_plasmid_AA739	1
IMP	B	3	BO	25	indirect	-561	hospital	ERR4280159_filtered.fasta	Klebsiella pneumoniae	ERR4280196_filtered.fasta	Escherichia coli	Different Species				Klebsiella_pneumoniae_ERR4280159_plasmid_AA815	Escherichia_coli_ERR4280196_plasmid_novel_1bd8137b63e2c82e47f26af56f761f70	3
IMP	B	3	BO	25	indirect	-561	hospital	ERR4280159_filtered.fasta	Klebsiella pneumoniae	ERR4280196_filtered.fasta	Escherichia coli	Different Species				Klebsiella_pneumoniae_ERR4280159_plasmid_AA815	Escherichia_coli_ERR4280196_plasmid_novel_43be19b8eee7b8617ac533f2b9b42ad1	4
IMP	B	3	BO	25	indirect	-561	hospital	ERR4280159_filtered.fasta	Klebsiella pneumoniae	ERR4280196_filtered.fasta	Escherichia coli	Different Species				Klebsiella_pneumoniae_ERR4280159_plasmid_AA739	Escherichia_coli_ERR4280196_plasmid_AA739	1
IMP	B	3	BR	1	indirect	-241	building	ERR4280159_filtered.fasta	Klebsiella pneumoniae	ERR4280228_filtered.fasta	Klebsiella pneumoniae	Same Species	14860	0.999961	0.460121	Klebsiella_pneumoniae_ERR4280159_plasmid_AA739	Klebsiella_pneumoniae_ERR4280228_plasmid_AA739	1
IMP	B	3	BR	1	indirect	-241	building	ERR4280159_filtered.fasta	Klebsiella pneumoniae	ERR4280229_filtered.fasta	Enterobacter hormaechei	Different Species				Klebsiella_pneumoniae_ERR4280159_plasmid_AA739	Enterobacter_hormaechei_ERR4280229_plasmid_AA739	1
IMP	B	3	BW	1	indirect	-102	hospital	ERR4280159_filtered.fasta	Klebsiella pneumoniae	ERR4280234_filtered.fasta	Enterobacter hormaechei	Different Species				Klebsiella_pneumoniae_ERR4280159_plasmid_AA739	Enterobacter_hormaechei_ERR4280234_plasmid_AA739	1
IMP	B	3	BW	2	indirect	-101	hospital	ERR4280159_filtered.fasta	Klebsiella pneumoniae	ERR4280234_filtered.fasta	Enterobacter hormaechei	Different Species				Klebsiella_pneumoniae_ERR4280159_plasmid_AA739	Enterobacter_hormaechei_ERR4280234_plasmid_AA739	1
IMP	B	3	BW	3	indirect	-101	hospital	ERR4280159_filtered.fasta	Klebsiella pneumoniae	ERR4280234_filtered.fasta	Enterobacter hormaechei	Different Species				Klebsiella_pneumoniae_ERR4280159_plasmid_AA739	Enterobacter_hormaechei_ERR4280234_plasmid_AA739	1
IMP	B	3	BW	4	indirect	-94	hospital	ERR4280159_filtered.fasta	Klebsiella pneumoniae	ERR4280234_filtered.fasta	Enterobacter hormaechei	Different Species				Klebsiella_pneumoniae_ERR4280159_plasmid_AA739	Enterobacter_hormaechei_ERR4280234_plasmid_AA739	1
IMP	B	3	BW	5	indirect	-555	hospital	ERR4280159_filtered.fasta	Klebsiella pneumoniae	ERR4280234_filtered.fasta	Enterobacter hormaechei	Different Species				Klebsiella_pneumoniae_ERR4280159_plasmid_AA739	Enterobacter_hormaechei_ERR4280234_plasmid_AA739	1
IMP	B	3	BW	6	indirect	-560	hospital	ERR4280159_filtered.fasta	Klebsiella pneumoniae	ERR4280234_filtered.fasta	Enterobacter hormaechei	Different Species				Klebsiella_pneumoniae_ERR4280159_plasmid_AA739	Enterobacter_hormaechei_ERR4280234_plasmid_AA739	1
IMP	B	3	BW	9	indirect	-629	building	ERR4280159_filtered.fasta	Klebsiella pneumoniae	ERR4280234_filtered.fasta	Enterobacter hormaechei	Different Species				Klebsiella_pneumoniae_ERR4280159_plasmid_AA739	Enterobacter_hormaechei_ERR4280234_plasmid_AA739	1
IMP	B	3	BW	10	indirect	-632	hospital	ERR4280159_filtered.fasta	Klebsiella pneumoniae	ERR4280234_filtered.fasta	Enterobacter hormaechei	Different Species				Klebsiella_pneumoniae_ERR4280159_plasmid_AA739	Enterobacter_hormaechei_ERR4280234_plasmid_AA739	1
IMP	B	3	BW	11	indirect	-632	building	ERR4280159_filtered.fasta	Klebsiella pneumoniae	ERR4280234_filtered.fasta	Enterobacter hormaechei	Different Species				Klebsiella_pneumoniae_ERR4280159_plasmid_AA739	Enterobacter_hormaechei_ERR4280234_plasmid_AA739	1
IMP	B	4	F	1	indirect	-189	hospital	ERR4280159_filtered.fasta	Klebsiella pneumoniae	ERR4280217_filtered.fasta	Klebsiella pneumoniae	Same Species	14860	0.999975	0.471718	Klebsiella_pneumoniae_ERR4280159_plasmid_AA739	Klebsiella_pneumoniae_ERR4280217_plasmid_AA739	1
IMP	B	4	F	1	indirect	-189	hospital	ERR4280159_filtered.fasta	Klebsiella pneumoniae	ERR4280217_filtered.fasta	Klebsiella pneumoniae	Same Species	14860	0.999975	0.471718	Klebsiella_pneumoniae_ERR4280159_plasmid_AA022	Klebsiella_pneumoniae_ERR4280217_plasmid_AB184	8
IMP	B	4	F	2	indirect	-190	hospital	ERR4280159_filtered.fasta	Klebsiella pneumoniae	ERR4280217_filtered.fasta	Klebsiella pneumoniae	Same Species	14860	0.999975	0.471718	Klebsiella_pneumoniae_ERR4280159_plasmid_AA739	Klebsiella_pneumoniae_ERR4280217_plasmid_AA739	1
IMP	B	4	F	2	indirect	-190	hospital	ERR4280159_filtered.fasta	Klebsiella pneumoniae	ERR4280217_filtered.fasta	Klebsiella pneumoniae	Same Species	14860	0.999975	0.471718	Klebsiella_pneumoniae_ERR4280159_plasmid_AA022	Klebsiella_pneumoniae_ERR4280217_plasmid_AB184	8
IMP	B	4	F	3	indirect	-190	hospital	ERR4280159_filtered.fasta	Klebsiella pneumoniae	ERR4280217_filtered.fasta	Klebsiella pneumoniae	Same Species	14860	0.999975	0.471718	Klebsiella_pneumoniae_ERR4280159_plasmid_AA739	Klebsiella_pneumoniae_ERR4280217_plasmid_AA739	1
IMP	B	4	F	3	indirect	-190	hospital	ERR4280159_filtered.fasta	Klebsiella pneumoniae	ERR4280217_filtered.fasta	Klebsiella pneumoniae	Same Species	14860	0.999975	0.471718	Klebsiella_pneumoniae_ERR4280159_plasmid_AA022	Klebsiella_pneumoniae_ERR4280217_plasmid_AB184	8
IMP	B	4	F	4	indirect	-191	hospital	ERR4280159_filtered.fasta	Klebsiella pneumoniae	ERR4280217_filtered.fasta	Klebsiella pneumoniae	Same Species	14860	0.999975	0.471718	Klebsiella_pneumoniae_ERR4280159_plasmid_AA739	Klebsiella_pneumoniae_ERR4280217_plasmid_AA739	1
IMP	B	4	F	4	indirect	-191	hospital	ERR4280159_filtered.fasta	Klebsiella pneumoniae	ERR4280217_filtered.fasta	Klebsiella pneumoniae	Same Species	14860	0.999975	0.471718	Klebsiella_pneumoniae_ERR4280159_plasmid_AA022	Klebsiella_pneumoniae_ERR4280217_plasmid_AB184	8
IMP	B	4	F	5	indirect	-236	hospital	ERR4280159_filtered.fasta	Klebsiella pneumoniae	ERR4280217_filtered.fasta	Klebsiella pneumoniae	Same Species	14860	0.999975	0.471718	Klebsiella_pneumoniae_ERR4280159_plasmid_AA739	Klebsiella_pneumoniae_ERR4280217_plasmid_AA739	1
IMP	B	4	F	5	indirect	-236	hospital	ERR4280159_filtered.fasta	Klebsiella pneumoniae	ERR4280217_filtered.fasta	Klebsiella pneumoniae	Same Species	14860	0.999975	0.471718	Klebsiella_pneumoniae_ERR4280159_plasmid_AA022	Klebsiella_pneumoniae_ERR4280217_plasmid_AB184	8
IMP	B	4	F	6	indirect	-261	hospital	ERR4280159_filtered.fasta	Klebsiella pneumoniae	ERR4280217_filtered.fasta	Klebsiella pneumoniae	Same Species	14860	0.999975	0.471718	Klebsiella_pneumoniae_ERR4280159_plasmid_AA739	Klebsiella_pneumoniae_ERR4280217_plasmid_AA739	1
IMP	B	4	F	6	indirect	-261	hospital	ERR4280159_filtered.fasta	Klebsiella pneumoniae	ERR4280217_filtered.fasta	Klebsiella pneumoniae	Same Species	14860	0.999975	0.471718	Klebsiella_pneumoniae_ERR4280159_plasmid_AA022	Klebsiella_pneumoniae_ERR4280217_plasmid_AB184	8
IMP	B	4	F	7	indirect	-517	hospital	ERR4280159_filtered.fasta	Klebsiella pneumoniae	ERR4280217_filtered.fasta	Klebsiella pneumoniae	Same Species	14860	0.999975	0.471718	Klebsiella_pneumoniae_ERR4280159_plasmid_AA739	Klebsiella_pneumoniae_ERR4280217_plasmid_AA739	1
IMP	B	4	F	7	indirect	-517	hospital	ERR4280159_filtered.fasta	Klebsiella pneumoniae	ERR4280217_filtered.fasta	Klebsiella pneumoniae	Same Species	14860	0.999975	0.471718	Klebsiella_pneumoniae_ERR4280159_plasmid_AA022	Klebsiella_pneumoniae_ERR4280217_plasmid_AB184	8
IMP	B	4	F	8	indirect	-517	ward	ERR4280159_filtered.fasta	Klebsiella pneumoniae	ERR4280217_filtered.fasta	Klebsiella pneumoniae	Same Species	14860	0.999975	0.471718	Klebsiella_pneumoniae_ERR4280159_plasmid_AA739	Klebsiella_pneumoniae_ERR4280217_plasmid_AA739	1
IMP	B	4	F	8	indirect	-517	ward	ERR4280159_filtered.fasta	Klebsiella pneumoniae	ERR4280217_filtered.fasta	Klebsiella pneumoniae	Same Species	14860	0.999975	0.471718	Klebsiella_pneumoniae_ERR4280159_plasmid_AA022	Klebsiella_pneumoniae_ERR4280217_plasmid_AB184	8
IMP	B	4	F	9	indirect	-518	hospital	ERR4280159_filtered.fasta	Klebsiella pneumoniae	ERR4280217_filtered.fasta	Klebsiella pneumoniae	Same Species	14860	0.999975	0.471718	Klebsiella_pneumoniae_ERR4280159_plasmid_AA739	Klebsiella_pneumoniae_ERR4280217_plasmid_AA739	1
IMP	B	4	F	9	indirect	-518	hospital	ERR4280159_filtered.fasta	Klebsiella pneumoniae	ERR4280217_filtered.fasta	Klebsiella pneumoniae	Same Species	14860	0.999975	0.471718	Klebsiella_pneumoniae_ERR4280159_plasmid_AA022	Klebsiella_pneumoniae_ERR4280217_plasmid_AB184	8
IMP	B	4	F	10	indirect	-540	hospital	ERR4280159_filtered.fasta	Klebsiella pneumoniae	ERR4280217_filtered.fasta	Klebsiella pneumoniae	Same Species	14860	0.999975	0.471718	Klebsiella_pneumoniae_ERR4280159_plasmid_AA739	Klebsiella_pneumoniae_ERR4280217_plasmid_AA739	1
IMP	B	4	F	10	indirect	-540	hospital	ERR4280159_filtered.fasta	Klebsiella pneumoniae	ERR4280217_filtered.fasta	Klebsiella pneumoniae	Same Species	14860	0.999975	0.471718	Klebsiella_pneumoniae_ERR4280159_plasmid_AA022	Klebsiella_pneumoniae_ERR4280217_plasmid_AB184	8
IMP	B	4	F	11	indirect	-540	building	ERR4280159_filtered.fasta	Klebsiella pneumoniae	ERR4280217_filtered.fasta	Klebsiella pneumoniae	Same Species	14860	0.999975	0.471718	Klebsiella_pneumoniae_ERR4280159_plasmid_AA739	Klebsiella_pneumoniae_ERR4280217_plasmid_AA739	1
IMP	B	4	F	11	indirect	-540	building	ERR4280159_filtered.fasta	Klebsiella pneumoniae	ERR4280217_filtered.fasta	Klebsiella pneumoniae	Same Species	14860	0.999975	0.471718	Klebsiella_pneumoniae_ERR4280159_plasmid_AA022	Klebsiella_pneumoniae_ERR4280217_plasmid_AB184	8
IMP	B	4	F	12	indirect	-541	hospital	ERR4280159_filtered.fasta	Klebsiella pneumoniae	ERR4280217_filtered.fasta	Klebsiella pneumoniae	Same Species	14860	0.999975	0.471718	Klebsiella_pneumoniae_ERR4280159_plasmid_AA739	Klebsiella_pneumoniae_ERR4280217_plasmid_AA739	1
IMP	B	4	F	12	indirect	-541	hospital	ERR4280159_filtered.fasta	Klebsiella pneumoniae	ERR4280217_filtered.fasta	Klebsiella pneumoniae	Same Species	14860	0.999975	0.471718	Klebsiella_pneumoniae_ERR4280159_plasmid_AA022	Klebsiella_pneumoniae_ERR4280217_plasmid_AB184	8
IMP	B	4	F	13	indirect	-572	hospital	ERR4280159_filtered.fasta	Klebsiella pneumoniae	ERR4280217_filtered.fasta	Klebsiella pneumoniae	Same Species	14860	0.999975	0.471718	Klebsiella_pneumoniae_ERR4280159_plasmid_AA739	Klebsiella_pneumoniae_ERR4280217_plasmid_AA739	1
IMP	B	4	F	13	indirect	-572	hospital	ERR4280159_filtered.fasta	Klebsiella pneumoniae	ERR4280217_filtered.fasta	Klebsiella pneumoniae	Same Species	14860	0.999975	0.471718	Klebsiella_pneumoniae_ERR4280159_plasmid_AA022	Klebsiella_pneumoniae_ERR4280217_plasmid_AB184	8
IMP	B	4	F	14	indirect	-572	hospital	ERR4280159_filtered.fasta	Klebsiella pneumoniae	ERR4280217_filtered.fasta	Klebsiella pneumoniae	Same Species	14860	0.999975	0.471718	Klebsiella_pneumoniae_ERR4280159_plasmid_AA739	Klebsiella_pneumoniae_ERR4280217_plasmid_AA739	1
IMP	B	4	F	14	indirect	-572	hospital	ERR4280159_filtered.fasta	Klebsiella pneumoniae	ERR4280217_filtered.fasta	Klebsiella pneumoniae	Same Species	14860	0.999975	0.471718	Klebsiella_pneumoniae_ERR4280159_plasmid_AA022	Klebsiella_pneumoniae_ERR4280217_plasmid_AB184	8
IMP	B	4	F	15	indirect	-573	hospital	ERR4280159_filtered.fasta	Klebsiella pneumoniae	ERR4280217_filtered.fasta	Klebsiella pneumoniae	Same Species	14860	0.999975	0.471718	Klebsiella_pneumoniae_ERR4280159_plasmid_AA739	Klebsiella_pneumoniae_ERR4280217_plasmid_AA739	1
IMP	B	4	F	15	indirect	-573	hospital	ERR4280159_filtered.fasta	Klebsiella pneumoniae	ERR4280217_filtered.fasta	Klebsiella pneumoniae	Same Species	14860	0.999975	0.471718	Klebsiella_pneumoniae_ERR4280159_plasmid_AA022	Klebsiella_pneumoniae_ERR4280217_plasmid_AB184	8
IMP	B	4	F	16	indirect	-600	building	ERR4280159_filtered.fasta	Klebsiella pneumoniae	ERR4280217_filtered.fasta	Klebsiella pneumoniae	Same Species	14860	0.999975	0.471718	Klebsiella_pneumoniae_ERR4280159_plasmid_AA739	Klebsiella_pneumoniae_ERR4280217_plasmid_AA739	1
IMP	B	4	F	16	indirect	-600	building	ERR4280159_filtered.fasta	Klebsiella pneumoniae	ERR4280217_filtered.fasta	Klebsiella pneumoniae	Same Species	14860	0.999975	0.471718	Klebsiella_pneumoniae_ERR4280159_plasmid_AA022	Klebsiella_pneumoniae_ERR4280217_plasmid_AB184	8
IMP	B	4	F	17	indirect	-612	hospital	ERR4280159_filtered.fasta	Klebsiella pneumoniae	ERR4280217_filtered.fasta	Klebsiella pneumoniae	Same Species	14860	0.999975	0.471718	Klebsiella_pneumoniae_ERR4280159_plasmid_AA739	Klebsiella_pneumoniae_ERR4280217_plasmid_AA739	1
IMP	B	4	F	17	indirect	-612	hospital	ERR4280159_filtered.fasta	Klebsiella pneumoniae	ERR4280217_filtered.fasta	Klebsiella pneumoniae	Same Species	14860	0.999975	0.471718	Klebsiella_pneumoniae_ERR4280159_plasmid_AA022	Klebsiella_pneumoniae_ERR4280217_plasmid_AB184	8
IMP	B	4	F	18	indirect	-612	building	ERR4280159_filtered.fasta	Klebsiella pneumoniae	ERR4280217_filtered.fasta	Klebsiella pneumoniae	Same Species	14860	0.999975	0.471718	Klebsiella_pneumoniae_ERR4280159_plasmid_AA739	Klebsiella_pneumoniae_ERR4280217_plasmid_AA739	1
IMP	B	4	F	18	indirect	-612	building	ERR4280159_filtered.fasta	Klebsiella pneumoniae	ERR4280217_filtered.fasta	Klebsiella pneumoniae	Same Species	14860	0.999975	0.471718	Klebsiella_pneumoniae_ERR4280159_plasmid_AA022	Klebsiella_pneumoniae_ERR4280217_plasmid_AB184	8
IMP	B	4	F	19	indirect	-613	hospital	ERR4280159_filtered.fasta	Klebsiella pneumoniae	ERR4280217_filtered.fasta	Klebsiella pneumoniae	Same Species	14860	0.999975	0.471718	Klebsiella_pneumoniae_ERR4280159_plasmid_AA739	Klebsiella_pneumoniae_ERR4280217_plasmid_AA739	1
IMP	B	4	F	19	indirect	-613	hospital	ERR4280159_filtered.fasta	Klebsiella pneumoniae	ERR4280217_filtered.fasta	Klebsiella pneumoniae	Same Species	14860	0.999975	0.471718	Klebsiella_pneumoniae_ERR4280159_plasmid_AA022	Klebsiella_pneumoniae_ERR4280217_plasmid_AB184	8
IMP	B	4	F	20	indirect	-614	building	ERR4280159_filtered.fasta	Klebsiella pneumoniae	ERR4280217_filtered.fasta	Klebsiella pneumoniae	Same Species	14860	0.999975	0.471718	Klebsiella_pneumoniae_ERR4280159_plasmid_AA739	Klebsiella_pneumoniae_ERR4280217_plasmid_AA739	1
IMP	B	4	F	20	indirect	-614	building	ERR4280159_filtered.fasta	Klebsiella pneumoniae	ERR4280217_filtered.fasta	Klebsiella pneumoniae	Same Species	14860	0.999975	0.471718	Klebsiella_pneumoniae_ERR4280159_plasmid_AA022	Klebsiella_pneumoniae_ERR4280217_plasmid_AB184	8
IMP	B	4	F	21	indirect	-653	hospital	ERR4280159_filtered.fasta	Klebsiella pneumoniae	ERR4280217_filtered.fasta	Klebsiella pneumoniae	Same Species	14860	0.999975	0.471718	Klebsiella_pneumoniae_ERR4280159_plasmid_AA739	Klebsiella_pneumoniae_ERR4280217_plasmid_AA739	1
IMP	B	4	F	21	indirect	-653	hospital	ERR4280159_filtered.fasta	Klebsiella pneumoniae	ERR4280217_filtered.fasta	Klebsiella pneumoniae	Same Species	14860	0.999975	0.471718	Klebsiella_pneumoniae_ERR4280159_plasmid_AA022	Klebsiella_pneumoniae_ERR4280217_plasmid_AB184	8
IMP	B	4	F	22	indirect	-653	building	ERR4280159_filtered.fasta	Klebsiella pneumoniae	ERR4280217_filtered.fasta	Klebsiella pneumoniae	Same Species	14860	0.999975	0.471718	Klebsiella_pneumoniae_ERR4280159_plasmid_AA739	Klebsiella_pneumoniae_ERR4280217_plasmid_AA739	1
IMP	B	4	F	22	indirect	-653	building	ERR4280159_filtered.fasta	Klebsiella pneumoniae	ERR4280217_filtered.fasta	Klebsiella pneumoniae	Same Species	14860	0.999975	0.471718	Klebsiella_pneumoniae_ERR4280159_plasmid_AA022	Klebsiella_pneumoniae_ERR4280217_plasmid_AB184	8
IMP	B	4	F	23	indirect	-654	hospital	ERR4280159_filtered.fasta	Klebsiella pneumoniae	ERR4280217_filtered.fasta	Klebsiella pneumoniae	Same Species	14860	0.999975	0.471718	Klebsiella_pneumoniae_ERR4280159_plasmid_AA739	Klebsiella_pneumoniae_ERR4280217_plasmid_AA739	1
IMP	B	4	F	23	indirect	-654	hospital	ERR4280159_filtered.fasta	Klebsiella pneumoniae	ERR4280217_filtered.fasta	Klebsiella pneumoniae	Same Species	14860	0.999975	0.471718	Klebsiella_pneumoniae_ERR4280159_plasmid_AA022	Klebsiella_pneumoniae_ERR4280217_plasmid_AB184	8
IMP	B	4	R	1	indirect	-169	building	ERR4280159_filtered.fasta	Klebsiella pneumoniae	ERR4280164_filtered.fasta	Enterobacter hormaechei	Different Species
IMP	B	4	R	2	indirect	-168	hospital	ERR4280159_filtered.fasta	Klebsiella pneumoniae	ERR4280164_filtered.fasta	Enterobacter hormaechei	Different Species
IMP	B	4	R	3	indirect	-168	building	ERR4280159_filtered.fasta	Klebsiella pneumoniae	ERR4280164_filtered.fasta	Enterobacter hormaechei	Different Species
IMP	B	4	R	4	indirect	-161	hospital	ERR4280159_filtered.fasta	Klebsiella pneumoniae	ERR4280164_filtered.fasta	Enterobacter hormaechei	Different Species
IMP	B	4	R	6	indirect	-12	building	ERR4280159_filtered.fasta	Klebsiella pneumoniae	ERR4280164_filtered.fasta	Enterobacter hormaechei	Different Species
IMP	B	4	R	7	indirect	-13	hospital	ERR4280159_filtered.fasta	Klebsiella pneumoniae	ERR4280164_filtered.fasta	Enterobacter hormaechei	Different Species
IMP	B	4	T	2	indirect	-14	hospital	ERR4280159_filtered.fasta	Klebsiella pneumoniae	ERR4280166_filtered.fasta	Enterobacter hormaechei	Different Species
IMP	B	4	T	3	indirect	-71	hospital	ERR4280159_filtered.fasta	Klebsiella pneumoniae	ERR4280166_filtered.fasta	Enterobacter hormaechei	Different Species
IMP	B	4	T	4	indirect	-71	building	ERR4280159_filtered.fasta	Klebsiella pneumoniae	ERR4280166_filtered.fasta	Enterobacter hormaechei	Different Species
IMP	B	4	AE	1	indirect	-254	building	ERR4280159_filtered.fasta	Klebsiella pneumoniae	ERR4280198_filtered.fasta	Klebsiella pneumoniae	Same Species	8	0.999964	0.0894097
IMP	B	4	AF	1	indirect	-190	building	ERR4280159_filtered.fasta	Klebsiella pneumoniae	ERR4280178_filtered.fasta	Enterobacter ludwigii	Different Species				Klebsiella_pneumoniae_ERR4280159_plasmid_AA739	Enterobacter_ludwigii_ERR4280178_plasmid_AA739	1
IMP	B	4	AK	1	indirect	-192	hospital	ERR4280159_filtered.fasta	Klebsiella pneumoniae	ERR4280153_filtered.fasta	Klebsiella pneumoniae	Same Species	14660	0.999924	0.606552
IMP	B	4	AK	2	indirect	-185	building	ERR4280159_filtered.fasta	Klebsiella pneumoniae	ERR4280153_filtered.fasta	Klebsiella pneumoniae	Same Species	14660	0.999924	0.606552
IMP	B	4	AK	3	indirect	-184	hospital	ERR4280159_filtered.fasta	Klebsiella pneumoniae	ERR4280153_filtered.fasta	Klebsiella pneumoniae	Same Species	14660	0.999924	0.606552
IMP	B	4	AK	4	indirect	-184	building	ERR4280159_filtered.fasta	Klebsiella pneumoniae	ERR4280153_filtered.fasta	Klebsiella pneumoniae	Same Species	14660	0.999924	0.606552
IMP	B	4	AK	5	indirect	-181	hospital	ERR4280159_filtered.fasta	Klebsiella pneumoniae	ERR4280153_filtered.fasta	Klebsiella pneumoniae	Same Species	14660	0.999924	0.606552
IMP	B	4	AK	6	indirect	-180	hospital	ERR4280159_filtered.fasta	Klebsiella pneumoniae	ERR4280153_filtered.fasta	Klebsiella pneumoniae	Same Species	14660	0.999924	0.606552
IMP	B	4	AK	7	indirect	-180	hospital	ERR4280159_filtered.fasta	Klebsiella pneumoniae	ERR4280153_filtered.fasta	Klebsiella pneumoniae	Same Species	14660	0.999924	0.606552
IMP	B	4	AK	8	indirect	-179	hospital	ERR4280159_filtered.fasta	Klebsiella pneumoniae	ERR4280153_filtered.fasta	Klebsiella pneumoniae	Same Species	14660	0.999924	0.606552
IMP	B	4	AK	9	indirect	-177	hospital	ERR4280159_filtered.fasta	Klebsiella pneumoniae	ERR4280153_filtered.fasta	Klebsiella pneumoniae	Same Species	14660	0.999924	0.606552
IMP	B	4	AP	1	indirect	-148	hospital	ERR4280159_filtered.fasta	Klebsiella pneumoniae	ERR4280201_filtered.fasta	Enterobacter hormaechei	Different Species				Klebsiella_pneumoniae_ERR4280159_plasmid_AA739	Enterobacter_hormaechei_ERR4280201_plasmid_AA739	1
IMP	B	4	AP	2	indirect	-229	hospital	ERR4280159_filtered.fasta	Klebsiella pneumoniae	ERR4280201_filtered.fasta	Enterobacter hormaechei	Different Species				Klebsiella_pneumoniae_ERR4280159_plasmid_AA739	Enterobacter_hormaechei_ERR4280201_plasmid_AA739	1
IMP	B	4	AP	3	indirect	-229	hospital	ERR4280159_filtered.fasta	Klebsiella pneumoniae	ERR4280201_filtered.fasta	Enterobacter hormaechei	Different Species				Klebsiella_pneumoniae_ERR4280159_plasmid_AA739	Enterobacter_hormaechei_ERR4280201_plasmid_AA739	1
IMP	B	4	AP	4	indirect	-230	hospital	ERR4280159_filtered.fasta	Klebsiella pneumoniae	ERR4280201_filtered.fasta	Enterobacter hormaechei	Different Species				Klebsiella_pneumoniae_ERR4280159_plasmid_AA739	Enterobacter_hormaechei_ERR4280201_plasmid_AA739	1
IMP	B	4	AY	7	indirect	-494	hospital	ERR4280159_filtered.fasta	Klebsiella pneumoniae	ERR4280209_filtered.fasta	Klebsiella pneumoniae	Same Species	14	0.999958	0.232733
IMP	B	4	AZ	1	indirect	-9	hospital	ERR4280159_filtered.fasta	Klebsiella pneumoniae	ERR4280210_filtered.fasta	Enterobacter hormaechei	Different Species
IMP	B	4	AZ	2	indirect	-12	hospital	ERR4280159_filtered.fasta	Klebsiella pneumoniae	ERR4280210_filtered.fasta	Enterobacter hormaechei	Different Species
IMP	B	4	AZ	3	indirect	-105	hospital	ERR4280159_filtered.fasta	Klebsiella pneumoniae	ERR4280210_filtered.fasta	Enterobacter hormaechei	Different Species
IMP	B	4	AZ	4	indirect	-503	building	ERR4280159_filtered.fasta	Klebsiella pneumoniae	ERR4280210_filtered.fasta	Enterobacter hormaechei	Different Species
IMP	B	4	AZ	5	indirect	-505	hospital	ERR4280159_filtered.fasta	Klebsiella pneumoniae	ERR4280210_filtered.fasta	Enterobacter hormaechei	Different Species
IMP	B	4	AZ	6	indirect	-505	building	ERR4280159_filtered.fasta	Klebsiella pneumoniae	ERR4280210_filtered.fasta	Enterobacter hormaechei	Different Species
IMP	B	4	AZ	7	indirect	-506	hospital	ERR4280159_filtered.fasta	Klebsiella pneumoniae	ERR4280210_filtered.fasta	Enterobacter hormaechei	Different Species
IMP	B	4	BC	1	indirect	-160	hospital	ERR4280159_filtered.fasta	Klebsiella pneumoniae	ERR4280211_filtered.fasta	Escherichia coli	Different Species				Klebsiella_pneumoniae_ERR4280159_plasmid_AA739	Escherichia_coli_ERR4280211_plasmid_AA739	1
IMP	B	4	BH	1	indirect	-102	ward	ERR4280159_filtered.fasta	Klebsiella pneumoniae	ERR4280213_filtered.fasta	Enterobacter bugandensis	Different Species				Klebsiella_pneumoniae_ERR4280159_plasmid_AA739	Enterobacter_bugandensis_ERR4280213_plasmid_AA739	2
IMP	B	4	BH	2	indirect	-22	ward	ERR4280159_filtered.fasta	Klebsiella pneumoniae	ERR4280213_filtered.fasta	Enterobacter bugandensis	Different Species				Klebsiella_pneumoniae_ERR4280159_plasmid_AA739	Enterobacter_bugandensis_ERR4280213_plasmid_AA739	2
IMP	B	4	BH	3	indirect	-71	hospital	ERR4280159_filtered.fasta	Klebsiella pneumoniae	ERR4280213_filtered.fasta	Enterobacter bugandensis	Different Species				Klebsiella_pneumoniae_ERR4280159_plasmid_AA739	Enterobacter_bugandensis_ERR4280213_plasmid_AA739	2
IMP	B	4	BH	6	indirect	-541	hospital	ERR4280159_filtered.fasta	Klebsiella pneumoniae	ERR4280213_filtered.fasta	Enterobacter bugandensis	Different Species				Klebsiella_pneumoniae_ERR4280159_plasmid_AA739	Enterobacter_bugandensis_ERR4280213_plasmid_AA739	2
IMP	B	4	BH	7	indirect	-547	hospital	ERR4280159_filtered.fasta	Klebsiella pneumoniae	ERR4280213_filtered.fasta	Enterobacter bugandensis	Different Species				Klebsiella_pneumoniae_ERR4280159_plasmid_AA739	Enterobacter_bugandensis_ERR4280213_plasmid_AA739	2
IMP	B	4	BH	8	indirect	-548	ward	ERR4280159_filtered.fasta	Klebsiella pneumoniae	ERR4280213_filtered.fasta	Enterobacter bugandensis	Different Species				Klebsiella_pneumoniae_ERR4280159_plasmid_AA739	Enterobacter_bugandensis_ERR4280213_plasmid_AA739	2
IMP	B	4	BI	1	indirect	-512	building	ERR4280159_filtered.fasta	Klebsiella pneumoniae	ERR4280189_filtered.fasta	Enterobacter hormaechei	Different Species
IMP	B	4	BI	2	indirect	-514	hospital	ERR4280159_filtered.fasta	Klebsiella pneumoniae	ERR4280189_filtered.fasta	Enterobacter hormaechei	Different Species
IMP	B	4	BI	3	indirect	-514	building	ERR4280159_filtered.fasta	Klebsiella pneumoniae	ERR4280189_filtered.fasta	Enterobacter hormaechei	Different Species
IMP	B	4	BI	4	indirect	-515	hospital	ERR4280159_filtered.fasta	Klebsiella pneumoniae	ERR4280189_filtered.fasta	Enterobacter hormaechei	Different Species
IMP	B	4	BI	5	indirect	-541	hospital	ERR4280159_filtered.fasta	Klebsiella pneumoniae	ERR4280189_filtered.fasta	Enterobacter hormaechei	Different Species
IMP	B	4	BJ	1	indirect	-54	hospital	ERR4280159_filtered.fasta	Klebsiella pneumoniae	ERR4280188_filtered.fasta	Enterobacter hormaechei	Different Species
IMP	B	4	BJ	2	indirect	-544	building	ERR4280159_filtered.fasta	Klebsiella pneumoniae	ERR4280188_filtered.fasta	Enterobacter hormaechei	Different Species
IMP	B	4	BJ	3	indirect	-549	hospital	ERR4280159_filtered.fasta	Klebsiella pneumoniae	ERR4280188_filtered.fasta	Enterobacter hormaechei	Different Species
IMP	B	4	BJ	4	indirect	-549	building	ERR4280159_filtered.fasta	Klebsiella pneumoniae	ERR4280188_filtered.fasta	Enterobacter hormaechei	Different Species
IMP	B	4	BJ	5	indirect	-550	hospital	ERR4280159_filtered.fasta	Klebsiella pneumoniae	ERR4280188_filtered.fasta	Enterobacter hormaechei	Different Species
IMP	B	4	BK	3	indirect	-159	hospital	ERR4280159_filtered.fasta	Klebsiella pneumoniae	ERR4280187_filtered.fasta	Enterobacter hormaechei	Different Species				Klebsiella_pneumoniae_ERR4280159_plasmid_AA739	Enterobacter_hormaechei_ERR4280187_plasmid_AA739	1
IMP	B	4	BK	4	indirect	-177	building	ERR4280159_filtered.fasta	Klebsiella pneumoniae	ERR4280187_filtered.fasta	Enterobacter hormaechei	Different Species				Klebsiella_pneumoniae_ERR4280159_plasmid_AA739	Enterobacter_hormaechei_ERR4280187_plasmid_AA739	1
IMP	B	4	BK	5	indirect	-220	building	ERR4280159_filtered.fasta	Klebsiella pneumoniae	ERR4280187_filtered.fasta	Enterobacter hormaechei	Different Species				Klebsiella_pneumoniae_ERR4280159_plasmid_AA739	Enterobacter_hormaechei_ERR4280187_plasmid_AA739	1
IMP	B	4	BK	6	indirect	-265	hospital	ERR4280159_filtered.fasta	Klebsiella pneumoniae	ERR4280187_filtered.fasta	Enterobacter hormaechei	Different Species				Klebsiella_pneumoniae_ERR4280159_plasmid_AA739	Enterobacter_hormaechei_ERR4280187_plasmid_AA739	1
IMP	B	4	BK	7	indirect	-269	hospital	ERR4280159_filtered.fasta	Klebsiella pneumoniae	ERR4280187_filtered.fasta	Enterobacter hormaechei	Different Species				Klebsiella_pneumoniae_ERR4280159_plasmid_AA739	Enterobacter_hormaechei_ERR4280187_plasmid_AA739	1
IMP	B	4	BK	8	indirect	-269	hospital	ERR4280159_filtered.fasta	Klebsiella pneumoniae	ERR4280187_filtered.fasta	Enterobacter hormaechei	Different Species				Klebsiella_pneumoniae_ERR4280159_plasmid_AA739	Enterobacter_hormaechei_ERR4280187_plasmid_AA739	1
IMP	B	4	BK	9	indirect	-270	hospital	ERR4280159_filtered.fasta	Klebsiella pneumoniae	ERR4280187_filtered.fasta	Enterobacter hormaechei	Different Species				Klebsiella_pneumoniae_ERR4280159_plasmid_AA739	Enterobacter_hormaechei_ERR4280187_plasmid_AA739	1
IMP	B	4	BK	11	indirect	-478	building	ERR4280159_filtered.fasta	Klebsiella pneumoniae	ERR4280187_filtered.fasta	Enterobacter hormaechei	Different Species				Klebsiella_pneumoniae_ERR4280159_plasmid_AA739	Enterobacter_hormaechei_ERR4280187_plasmid_AA739	1
IMP	B	4	BL	1	indirect	-315	building	ERR4280159_filtered.fasta	Klebsiella pneumoniae	ERR4280214_filtered.fasta	Enterobacter hormaechei	Different Species
IMP	B	4	BL	2	indirect	-317	hospital	ERR4280159_filtered.fasta	Klebsiella pneumoniae	ERR4280214_filtered.fasta	Enterobacter hormaechei	Different Species
IMP	B	4	BL	3	indirect	-317	building	ERR4280159_filtered.fasta	Klebsiella pneumoniae	ERR4280214_filtered.fasta	Enterobacter hormaechei	Different Species
IMP	B	4	BL	4	indirect	-318	hospital	ERR4280159_filtered.fasta	Klebsiella pneumoniae	ERR4280214_filtered.fasta	Enterobacter hormaechei	Different Species
IMP	B	4	BL	5	indirect	-337	hospital	ERR4280159_filtered.fasta	Klebsiella pneumoniae	ERR4280214_filtered.fasta	Enterobacter hormaechei	Different Species
IMP	B	4	BL	6	indirect	-444	building	ERR4280159_filtered.fasta	Klebsiella pneumoniae	ERR4280214_filtered.fasta	Enterobacter hormaechei	Different Species
IMP	B	4	BL	7	indirect	-445	hospital	ERR4280159_filtered.fasta	Klebsiella pneumoniae	ERR4280214_filtered.fasta	Enterobacter hormaechei	Different Species
IMP	B	4	BL	8	indirect	-445	building	ERR4280159_filtered.fasta	Klebsiella pneumoniae	ERR4280214_filtered.fasta	Enterobacter hormaechei	Different Species
IMP	B	4	BL	9	indirect	-446	hospital	ERR4280159_filtered.fasta	Klebsiella pneumoniae	ERR4280214_filtered.fasta	Enterobacter hormaechei	Different Species
IMP	B	4	BL	10	indirect	-458	building	ERR4280159_filtered.fasta	Klebsiella pneumoniae	ERR4280214_filtered.fasta	Enterobacter hormaechei	Different Species
IMP	B	4	BL	11	indirect	-460	hospital	ERR4280159_filtered.fasta	Klebsiella pneumoniae	ERR4280214_filtered.fasta	Enterobacter hormaechei	Different Species
IMP	B	4	BL	12	indirect	-460	building	ERR4280159_filtered.fasta	Klebsiella pneumoniae	ERR4280214_filtered.fasta	Enterobacter hormaechei	Different Species
IMP	B	4	BL	13	indirect	-461	hospital	ERR4280159_filtered.fasta	Klebsiella pneumoniae	ERR4280214_filtered.fasta	Enterobacter hormaechei	Different Species
IMP	B	4	BL	14	indirect	-471	hospital	ERR4280159_filtered.fasta	Klebsiella pneumoniae	ERR4280214_filtered.fasta	Enterobacter hormaechei	Different Species
IMP	B	4	BL	20	indirect	-563	building	ERR4280159_filtered.fasta	Klebsiella pneumoniae	ERR4280214_filtered.fasta	Enterobacter hormaechei	Different Species
IMP	B	4	BL	21	indirect	-564	hospital	ERR4280159_filtered.fasta	Klebsiella pneumoniae	ERR4280214_filtered.fasta	Enterobacter hormaechei	Different Species
IMP	B	4	BL	22	indirect	-564	building	ERR4280159_filtered.fasta	Klebsiella pneumoniae	ERR4280214_filtered.fasta	Enterobacter hormaechei	Different Species
IMP	B	4	BL	23	indirect	-565	hospital	ERR4280159_filtered.fasta	Klebsiella pneumoniae	ERR4280214_filtered.fasta	Enterobacter hormaechei	Different Species
IMP	B	4	BL	24	indirect	-577	hospital	ERR4280159_filtered.fasta	Klebsiella pneumoniae	ERR4280214_filtered.fasta	Enterobacter hormaechei	Different Species
IMP	B	4	BL	25	indirect	-577	hospital	ERR4280159_filtered.fasta	Klebsiella pneumoniae	ERR4280214_filtered.fasta	Enterobacter hormaechei	Different Species
IMP	B	4	BL	26	indirect	-578	hospital	ERR4280159_filtered.fasta	Klebsiella pneumoniae	ERR4280214_filtered.fasta	Enterobacter hormaechei	Different Species
IMP	B	4	BM	1	indirect	-567	hospital	ERR4280159_filtered.fasta	Klebsiella pneumoniae	ERR4280215_filtered.fasta	Enterobacter hormaechei	Different Species
IMP	B	4	BM	2	indirect	-571	hospital	ERR4280159_filtered.fasta	Klebsiella pneumoniae	ERR4280215_filtered.fasta	Enterobacter hormaechei	Different Species
IMP	B	4	BM	3	indirect	-577	hospital	ERR4280159_filtered.fasta	Klebsiella pneumoniae	ERR4280215_filtered.fasta	Enterobacter hormaechei	Different Species
IMP	B	4	BO	1	indirect	-90	building	ERR4280159_filtered.fasta	Klebsiella pneumoniae	ERR4280196_filtered.fasta	Escherichia coli	Different Species				Klebsiella_pneumoniae_ERR4280159_plasmid_AA815	Escherichia_coli_ERR4280196_plasmid_novel_1bd8137b63e2c82e47f26af56f761f70	3
IMP	B	4	BO	1	indirect	-90	building	ERR4280159_filtered.fasta	Klebsiella pneumoniae	ERR4280196_filtered.fasta	Escherichia coli	Different Species				Klebsiella_pneumoniae_ERR4280159_plasmid_AA815	Escherichia_coli_ERR4280196_plasmid_novel_43be19b8eee7b8617ac533f2b9b42ad1	4
IMP	B	4	BO	1	indirect	-90	building	ERR4280159_filtered.fasta	Klebsiella pneumoniae	ERR4280196_filtered.fasta	Escherichia coli	Different Species				Klebsiella_pneumoniae_ERR4280159_plasmid_AA739	Escherichia_coli_ERR4280196_plasmid_AA739	1
IMP	B	4	BO	2	indirect	-103	building	ERR4280159_filtered.fasta	Klebsiella pneumoniae	ERR4280196_filtered.fasta	Escherichia coli	Different Species				Klebsiella_pneumoniae_ERR4280159_plasmid_AA815	Escherichia_coli_ERR4280196_plasmid_novel_1bd8137b63e2c82e47f26af56f761f70	3
IMP	B	4	BO	2	indirect	-103	building	ERR4280159_filtered.fasta	Klebsiella pneumoniae	ERR4280196_filtered.fasta	Escherichia coli	Different Species				Klebsiella_pneumoniae_ERR4280159_plasmid_AA815	Escherichia_coli_ERR4280196_plasmid_novel_43be19b8eee7b8617ac533f2b9b42ad1	4
IMP	B	4	BO	2	indirect	-103	building	ERR4280159_filtered.fasta	Klebsiella pneumoniae	ERR4280196_filtered.fasta	Escherichia coli	Different Species				Klebsiella_pneumoniae_ERR4280159_plasmid_AA739	Escherichia_coli_ERR4280196_plasmid_AA739	1
IMP	B	4	BO	3	indirect	-104	hospital	ERR4280159_filtered.fasta	Klebsiella pneumoniae	ERR4280196_filtered.fasta	Escherichia coli	Different Species				Klebsiella_pneumoniae_ERR4280159_plasmid_AA815	Escherichia_coli_ERR4280196_plasmid_novel_1bd8137b63e2c82e47f26af56f761f70	3
IMP	B	4	BO	3	indirect	-104	hospital	ERR4280159_filtered.fasta	Klebsiella pneumoniae	ERR4280196_filtered.fasta	Escherichia coli	Different Species				Klebsiella_pneumoniae_ERR4280159_plasmid_AA815	Escherichia_coli_ERR4280196_plasmid_novel_43be19b8eee7b8617ac533f2b9b42ad1	4
IMP	B	4	BO	3	indirect	-104	hospital	ERR4280159_filtered.fasta	Klebsiella pneumoniae	ERR4280196_filtered.fasta	Escherichia coli	Different Species				Klebsiella_pneumoniae_ERR4280159_plasmid_AA739	Escherichia_coli_ERR4280196_plasmid_AA739	1
IMP	B	4	BO	4	indirect	-104	building	ERR4280159_filtered.fasta	Klebsiella pneumoniae	ERR4280196_filtered.fasta	Escherichia coli	Different Species				Klebsiella_pneumoniae_ERR4280159_plasmid_AA815	Escherichia_coli_ERR4280196_plasmid_novel_1bd8137b63e2c82e47f26af56f761f70	3
IMP	B	4	BO	4	indirect	-104	building	ERR4280159_filtered.fasta	Klebsiella pneumoniae	ERR4280196_filtered.fasta	Escherichia coli	Different Species				Klebsiella_pneumoniae_ERR4280159_plasmid_AA815	Escherichia_coli_ERR4280196_plasmid_novel_43be19b8eee7b8617ac533f2b9b42ad1	4
IMP	B	4	BO	4	indirect	-104	building	ERR4280159_filtered.fasta	Klebsiella pneumoniae	ERR4280196_filtered.fasta	Escherichia coli	Different Species				Klebsiella_pneumoniae_ERR4280159_plasmid_AA739	Escherichia_coli_ERR4280196_plasmid_AA739	1
IMP	B	4	BO	5	indirect	-105	hospital	ERR4280159_filtered.fasta	Klebsiella pneumoniae	ERR4280196_filtered.fasta	Escherichia coli	Different Species				Klebsiella_pneumoniae_ERR4280159_plasmid_AA815	Escherichia_coli_ERR4280196_plasmid_novel_1bd8137b63e2c82e47f26af56f761f70	3
IMP	B	4	BO	5	indirect	-105	hospital	ERR4280159_filtered.fasta	Klebsiella pneumoniae	ERR4280196_filtered.fasta	Escherichia coli	Different Species				Klebsiella_pneumoniae_ERR4280159_plasmid_AA815	Escherichia_coli_ERR4280196_plasmid_novel_43be19b8eee7b8617ac533f2b9b42ad1	4
IMP	B	4	BO	5	indirect	-105	hospital	ERR4280159_filtered.fasta	Klebsiella pneumoniae	ERR4280196_filtered.fasta	Escherichia coli	Different Species				Klebsiella_pneumoniae_ERR4280159_plasmid_AA739	Escherichia_coli_ERR4280196_plasmid_AA739	1
IMP	B	4	BO	6	indirect	-216	building	ERR4280159_filtered.fasta	Klebsiella pneumoniae	ERR4280196_filtered.fasta	Escherichia coli	Different Species				Klebsiella_pneumoniae_ERR4280159_plasmid_AA815	Escherichia_coli_ERR4280196_plasmid_novel_1bd8137b63e2c82e47f26af56f761f70	3
IMP	B	4	BO	6	indirect	-216	building	ERR4280159_filtered.fasta	Klebsiella pneumoniae	ERR4280196_filtered.fasta	Escherichia coli	Different Species				Klebsiella_pneumoniae_ERR4280159_plasmid_AA815	Escherichia_coli_ERR4280196_plasmid_novel_43be19b8eee7b8617ac533f2b9b42ad1	4
IMP	B	4	BO	6	indirect	-216	building	ERR4280159_filtered.fasta	Klebsiella pneumoniae	ERR4280196_filtered.fasta	Escherichia coli	Different Species				Klebsiella_pneumoniae_ERR4280159_plasmid_AA739	Escherichia_coli_ERR4280196_plasmid_AA739	1
IMP	B	4	BO	7	indirect	-222	hospital	ERR4280159_filtered.fasta	Klebsiella pneumoniae	ERR4280196_filtered.fasta	Escherichia coli	Different Species				Klebsiella_pneumoniae_ERR4280159_plasmid_AA815	Escherichia_coli_ERR4280196_plasmid_novel_1bd8137b63e2c82e47f26af56f761f70	3
IMP	B	4	BO	7	indirect	-222	hospital	ERR4280159_filtered.fasta	Klebsiella pneumoniae	ERR4280196_filtered.fasta	Escherichia coli	Different Species				Klebsiella_pneumoniae_ERR4280159_plasmid_AA815	Escherichia_coli_ERR4280196_plasmid_novel_43be19b8eee7b8617ac533f2b9b42ad1	4
IMP	B	4	BO	7	indirect	-222	hospital	ERR4280159_filtered.fasta	Klebsiella pneumoniae	ERR4280196_filtered.fasta	Escherichia coli	Different Species				Klebsiella_pneumoniae_ERR4280159_plasmid_AA739	Escherichia_coli_ERR4280196_plasmid_AA739	1
IMP	B	4	BO	8	indirect	-222	building	ERR4280159_filtered.fasta	Klebsiella pneumoniae	ERR4280196_filtered.fasta	Escherichia coli	Different Species				Klebsiella_pneumoniae_ERR4280159_plasmid_AA815	Escherichia_coli_ERR4280196_plasmid_novel_1bd8137b63e2c82e47f26af56f761f70	3
IMP	B	4	BO	8	indirect	-222	building	ERR4280159_filtered.fasta	Klebsiella pneumoniae	ERR4280196_filtered.fasta	Escherichia coli	Different Species				Klebsiella_pneumoniae_ERR4280159_plasmid_AA815	Escherichia_coli_ERR4280196_plasmid_novel_43be19b8eee7b8617ac533f2b9b42ad1	4
IMP	B	4	BO	8	indirect	-222	building	ERR4280159_filtered.fasta	Klebsiella pneumoniae	ERR4280196_filtered.fasta	Escherichia coli	Different Species				Klebsiella_pneumoniae_ERR4280159_plasmid_AA739	Escherichia_coli_ERR4280196_plasmid_AA739	1
IMP	B	4	BO	9	indirect	-223	hospital	ERR4280159_filtered.fasta	Klebsiella pneumoniae	ERR4280196_filtered.fasta	Escherichia coli	Different Species				Klebsiella_pneumoniae_ERR4280159_plasmid_AA815	Escherichia_coli_ERR4280196_plasmid_novel_1bd8137b63e2c82e47f26af56f761f70	3
IMP	B	4	BO	9	indirect	-223	hospital	ERR4280159_filtered.fasta	Klebsiella pneumoniae	ERR4280196_filtered.fasta	Escherichia coli	Different Species				Klebsiella_pneumoniae_ERR4280159_plasmid_AA815	Escherichia_coli_ERR4280196_plasmid_novel_43be19b8eee7b8617ac533f2b9b42ad1	4
IMP	B	4	BO	9	indirect	-223	hospital	ERR4280159_filtered.fasta	Klebsiella pneumoniae	ERR4280196_filtered.fasta	Escherichia coli	Different Species				Klebsiella_pneumoniae_ERR4280159_plasmid_AA739	Escherichia_coli_ERR4280196_plasmid_AA739	1
IMP	B	4	BO	10	indirect	-291	building	ERR4280159_filtered.fasta	Klebsiella pneumoniae	ERR4280196_filtered.fasta	Escherichia coli	Different Species				Klebsiella_pneumoniae_ERR4280159_plasmid_AA815	Escherichia_coli_ERR4280196_plasmid_novel_1bd8137b63e2c82e47f26af56f761f70	3
IMP	B	4	BO	10	indirect	-291	building	ERR4280159_filtered.fasta	Klebsiella pneumoniae	ERR4280196_filtered.fasta	Escherichia coli	Different Species				Klebsiella_pneumoniae_ERR4280159_plasmid_AA815	Escherichia_coli_ERR4280196_plasmid_novel_43be19b8eee7b8617ac533f2b9b42ad1	4
IMP	B	4	BO	10	indirect	-291	building	ERR4280159_filtered.fasta	Klebsiella pneumoniae	ERR4280196_filtered.fasta	Escherichia coli	Different Species				Klebsiella_pneumoniae_ERR4280159_plasmid_AA739	Escherichia_coli_ERR4280196_plasmid_AA739	1
IMP	B	4	BO	11	indirect	-292	hospital	ERR4280159_filtered.fasta	Klebsiella pneumoniae	ERR4280196_filtered.fasta	Escherichia coli	Different Species				Klebsiella_pneumoniae_ERR4280159_plasmid_AA815	Escherichia_coli_ERR4280196_plasmid_novel_1bd8137b63e2c82e47f26af56f761f70	3
IMP	B	4	BO	11	indirect	-292	hospital	ERR4280159_filtered.fasta	Klebsiella pneumoniae	ERR4280196_filtered.fasta	Escherichia coli	Different Species				Klebsiella_pneumoniae_ERR4280159_plasmid_AA815	Escherichia_coli_ERR4280196_plasmid_novel_43be19b8eee7b8617ac533f2b9b42ad1	4
IMP	B	4	BO	11	indirect	-292	hospital	ERR4280159_filtered.fasta	Klebsiella pneumoniae	ERR4280196_filtered.fasta	Escherichia coli	Different Species				Klebsiella_pneumoniae_ERR4280159_plasmid_AA739	Escherichia_coli_ERR4280196_plasmid_AA739	1
IMP	B	4	BO	12	indirect	-292	building	ERR4280159_filtered.fasta	Klebsiella pneumoniae	ERR4280196_filtered.fasta	Escherichia coli	Different Species				Klebsiella_pneumoniae_ERR4280159_plasmid_AA815	Escherichia_coli_ERR4280196_plasmid_novel_1bd8137b63e2c82e47f26af56f761f70	3
IMP	B	4	BO	12	indirect	-292	building	ERR4280159_filtered.fasta	Klebsiella pneumoniae	ERR4280196_filtered.fasta	Escherichia coli	Different Species				Klebsiella_pneumoniae_ERR4280159_plasmid_AA815	Escherichia_coli_ERR4280196_plasmid_novel_43be19b8eee7b8617ac533f2b9b42ad1	4
IMP	B	4	BO	12	indirect	-292	building	ERR4280159_filtered.fasta	Klebsiella pneumoniae	ERR4280196_filtered.fasta	Escherichia coli	Different Species				Klebsiella_pneumoniae_ERR4280159_plasmid_AA739	Escherichia_coli_ERR4280196_plasmid_AA739	1
IMP	B	4	BO	13	indirect	-293	hospital	ERR4280159_filtered.fasta	Klebsiella pneumoniae	ERR4280196_filtered.fasta	Escherichia coli	Different Species				Klebsiella_pneumoniae_ERR4280159_plasmid_AA815	Escherichia_coli_ERR4280196_plasmid_novel_1bd8137b63e2c82e47f26af56f761f70	3
IMP	B	4	BO	13	indirect	-293	hospital	ERR4280159_filtered.fasta	Klebsiella pneumoniae	ERR4280196_filtered.fasta	Escherichia coli	Different Species				Klebsiella_pneumoniae_ERR4280159_plasmid_AA815	Escherichia_coli_ERR4280196_plasmid_novel_43be19b8eee7b8617ac533f2b9b42ad1	4
IMP	B	4	BO	13	indirect	-293	hospital	ERR4280159_filtered.fasta	Klebsiella pneumoniae	ERR4280196_filtered.fasta	Escherichia coli	Different Species				Klebsiella_pneumoniae_ERR4280159_plasmid_AA739	Escherichia_coli_ERR4280196_plasmid_AA739	1
IMP	B	4	BO	15	indirect	-468	building	ERR4280159_filtered.fasta	Klebsiella pneumoniae	ERR4280196_filtered.fasta	Escherichia coli	Different Species				Klebsiella_pneumoniae_ERR4280159_plasmid_AA815	Escherichia_coli_ERR4280196_plasmid_novel_1bd8137b63e2c82e47f26af56f761f70	3
IMP	B	4	BO	15	indirect	-468	building	ERR4280159_filtered.fasta	Klebsiella pneumoniae	ERR4280196_filtered.fasta	Escherichia coli	Different Species				Klebsiella_pneumoniae_ERR4280159_plasmid_AA815	Escherichia_coli_ERR4280196_plasmid_novel_43be19b8eee7b8617ac533f2b9b42ad1	4
IMP	B	4	BO	15	indirect	-468	building	ERR4280159_filtered.fasta	Klebsiella pneumoniae	ERR4280196_filtered.fasta	Escherichia coli	Different Species				Klebsiella_pneumoniae_ERR4280159_plasmid_AA739	Escherichia_coli_ERR4280196_plasmid_AA739	1
IMP	B	4	BO	16	indirect	-472	hospital	ERR4280159_filtered.fasta	Klebsiella pneumoniae	ERR4280196_filtered.fasta	Escherichia coli	Different Species				Klebsiella_pneumoniae_ERR4280159_plasmid_AA815	Escherichia_coli_ERR4280196_plasmid_novel_1bd8137b63e2c82e47f26af56f761f70	3
IMP	B	4	BO	16	indirect	-472	hospital	ERR4280159_filtered.fasta	Klebsiella pneumoniae	ERR4280196_filtered.fasta	Escherichia coli	Different Species				Klebsiella_pneumoniae_ERR4280159_plasmid_AA815	Escherichia_coli_ERR4280196_plasmid_novel_43be19b8eee7b8617ac533f2b9b42ad1	4
IMP	B	4	BO	16	indirect	-472	hospital	ERR4280159_filtered.fasta	Klebsiella pneumoniae	ERR4280196_filtered.fasta	Escherichia coli	Different Species				Klebsiella_pneumoniae_ERR4280159_plasmid_AA739	Escherichia_coli_ERR4280196_plasmid_AA739	1
IMP	B	4	BO	17	indirect	-472	building	ERR4280159_filtered.fasta	Klebsiella pneumoniae	ERR4280196_filtered.fasta	Escherichia coli	Different Species				Klebsiella_pneumoniae_ERR4280159_plasmid_AA815	Escherichia_coli_ERR4280196_plasmid_novel_1bd8137b63e2c82e47f26af56f761f70	3
IMP	B	4	BO	17	indirect	-472	building	ERR4280159_filtered.fasta	Klebsiella pneumoniae	ERR4280196_filtered.fasta	Escherichia coli	Different Species				Klebsiella_pneumoniae_ERR4280159_plasmid_AA815	Escherichia_coli_ERR4280196_plasmid_novel_43be19b8eee7b8617ac533f2b9b42ad1	4
IMP	B	4	BO	17	indirect	-472	building	ERR4280159_filtered.fasta	Klebsiella pneumoniae	ERR4280196_filtered.fasta	Escherichia coli	Different Species				Klebsiella_pneumoniae_ERR4280159_plasmid_AA739	Escherichia_coli_ERR4280196_plasmid_AA739	1
IMP	B	4	BO	18	indirect	-473	hospital	ERR4280159_filtered.fasta	Klebsiella pneumoniae	ERR4280196_filtered.fasta	Escherichia coli	Different Species				Klebsiella_pneumoniae_ERR4280159_plasmid_AA815	Escherichia_coli_ERR4280196_plasmid_novel_1bd8137b63e2c82e47f26af56f761f70	3
IMP	B	4	BO	18	indirect	-473	hospital	ERR4280159_filtered.fasta	Klebsiella pneumoniae	ERR4280196_filtered.fasta	Escherichia coli	Different Species				Klebsiella_pneumoniae_ERR4280159_plasmid_AA815	Escherichia_coli_ERR4280196_plasmid_novel_43be19b8eee7b8617ac533f2b9b42ad1	4
IMP	B	4	BO	18	indirect	-473	hospital	ERR4280159_filtered.fasta	Klebsiella pneumoniae	ERR4280196_filtered.fasta	Escherichia coli	Different Species				Klebsiella_pneumoniae_ERR4280159_plasmid_AA739	Escherichia_coli_ERR4280196_plasmid_AA739	1
IMP	B	4	BO	22	indirect	-559	building	ERR4280159_filtered.fasta	Klebsiella pneumoniae	ERR4280196_filtered.fasta	Escherichia coli	Different Species				Klebsiella_pneumoniae_ERR4280159_plasmid_AA815	Escherichia_coli_ERR4280196_plasmid_novel_1bd8137b63e2c82e47f26af56f761f70	3
IMP	B	4	BO	22	indirect	-559	building	ERR4280159_filtered.fasta	Klebsiella pneumoniae	ERR4280196_filtered.fasta	Escherichia coli	Different Species				Klebsiella_pneumoniae_ERR4280159_plasmid_AA815	Escherichia_coli_ERR4280196_plasmid_novel_43be19b8eee7b8617ac533f2b9b42ad1	4
IMP	B	4	BO	22	indirect	-559	building	ERR4280159_filtered.fasta	Klebsiella pneumoniae	ERR4280196_filtered.fasta	Escherichia coli	Different Species				Klebsiella_pneumoniae_ERR4280159_plasmid_AA739	Escherichia_coli_ERR4280196_plasmid_AA739	1
IMP	B	4	BO	23	indirect	-560	hospital	ERR4280159_filtered.fasta	Klebsiella pneumoniae	ERR4280196_filtered.fasta	Escherichia coli	Different Species				Klebsiella_pneumoniae_ERR4280159_plasmid_AA815	Escherichia_coli_ERR4280196_plasmid_novel_1bd8137b63e2c82e47f26af56f761f70	3
IMP	B	4	BO	23	indirect	-560	hospital	ERR4280159_filtered.fasta	Klebsiella pneumoniae	ERR4280196_filtered.fasta	Escherichia coli	Different Species				Klebsiella_pneumoniae_ERR4280159_plasmid_AA815	Escherichia_coli_ERR4280196_plasmid_novel_43be19b8eee7b8617ac533f2b9b42ad1	4
IMP	B	4	BO	23	indirect	-560	hospital	ERR4280159_filtered.fasta	Klebsiella pneumoniae	ERR4280196_filtered.fasta	Escherichia coli	Different Species				Klebsiella_pneumoniae_ERR4280159_plasmid_AA739	Escherichia_coli_ERR4280196_plasmid_AA739	1
IMP	B	4	BO	24	indirect	-560	building	ERR4280159_filtered.fasta	Klebsiella pneumoniae	ERR4280196_filtered.fasta	Escherichia coli	Different Species				Klebsiella_pneumoniae_ERR4280159_plasmid_AA815	Escherichia_coli_ERR4280196_plasmid_novel_1bd8137b63e2c82e47f26af56f761f70	3
IMP	B	4	BO	24	indirect	-560	building	ERR4280159_filtered.fasta	Klebsiella pneumoniae	ERR4280196_filtered.fasta	Escherichia coli	Different Species				Klebsiella_pneumoniae_ERR4280159_plasmid_AA815	Escherichia_coli_ERR4280196_plasmid_novel_43be19b8eee7b8617ac533f2b9b42ad1	4
IMP	B	4	BO	24	indirect	-560	building	ERR4280159_filtered.fasta	Klebsiella pneumoniae	ERR4280196_filtered.fasta	Escherichia coli	Different Species				Klebsiella_pneumoniae_ERR4280159_plasmid_AA739	Escherichia_coli_ERR4280196_plasmid_AA739	1
IMP	B	4	BO	25	indirect	-561	hospital	ERR4280159_filtered.fasta	Klebsiella pneumoniae	ERR4280196_filtered.fasta	Escherichia coli	Different Species				Klebsiella_pneumoniae_ERR4280159_plasmid_AA815	Escherichia_coli_ERR4280196_plasmid_novel_1bd8137b63e2c82e47f26af56f761f70	3
IMP	B	4	BO	25	indirect	-561	hospital	ERR4280159_filtered.fasta	Klebsiella pneumoniae	ERR4280196_filtered.fasta	Escherichia coli	Different Species				Klebsiella_pneumoniae_ERR4280159_plasmid_AA815	Escherichia_coli_ERR4280196_plasmid_novel_43be19b8eee7b8617ac533f2b9b42ad1	4
IMP	B	4	BO	25	indirect	-561	hospital	ERR4280159_filtered.fasta	Klebsiella pneumoniae	ERR4280196_filtered.fasta	Escherichia coli	Different Species				Klebsiella_pneumoniae_ERR4280159_plasmid_AA739	Escherichia_coli_ERR4280196_plasmid_AA739	1
IMP	B	4	BR	1	indirect	-241	building	ERR4280159_filtered.fasta	Klebsiella pneumoniae	ERR4280228_filtered.fasta	Klebsiella pneumoniae	Same Species	14860	0.999961	0.460121	Klebsiella_pneumoniae_ERR4280159_plasmid_AA739	Klebsiella_pneumoniae_ERR4280228_plasmid_AA739	1
IMP	B	4	BR	1	indirect	-241	building	ERR4280159_filtered.fasta	Klebsiella pneumoniae	ERR4280229_filtered.fasta	Enterobacter hormaechei	Different Species				Klebsiella_pneumoniae_ERR4280159_plasmid_AA739	Enterobacter_hormaechei_ERR4280229_plasmid_AA739	1
IMP	B	4	BW	1	indirect	-102	hospital	ERR4280159_filtered.fasta	Klebsiella pneumoniae	ERR4280234_filtered.fasta	Enterobacter hormaechei	Different Species				Klebsiella_pneumoniae_ERR4280159_plasmid_AA739	Enterobacter_hormaechei_ERR4280234_plasmid_AA739	1
IMP	B	4	BW	2	indirect	-101	hospital	ERR4280159_filtered.fasta	Klebsiella pneumoniae	ERR4280234_filtered.fasta	Enterobacter hormaechei	Different Species				Klebsiella_pneumoniae_ERR4280159_plasmid_AA739	Enterobacter_hormaechei_ERR4280234_plasmid_AA739	1
IMP	B	4	BW	3	indirect	-101	hospital	ERR4280159_filtered.fasta	Klebsiella pneumoniae	ERR4280234_filtered.fasta	Enterobacter hormaechei	Different Species				Klebsiella_pneumoniae_ERR4280159_plasmid_AA739	Enterobacter_hormaechei_ERR4280234_plasmid_AA739	1
IMP	B	4	BW	4	indirect	-94	hospital	ERR4280159_filtered.fasta	Klebsiella pneumoniae	ERR4280234_filtered.fasta	Enterobacter hormaechei	Different Species				Klebsiella_pneumoniae_ERR4280159_plasmid_AA739	Enterobacter_hormaechei_ERR4280234_plasmid_AA739	1
IMP	B	4	BW	5	indirect	-555	hospital	ERR4280159_filtered.fasta	Klebsiella pneumoniae	ERR4280234_filtered.fasta	Enterobacter hormaechei	Different Species				Klebsiella_pneumoniae_ERR4280159_plasmid_AA739	Enterobacter_hormaechei_ERR4280234_plasmid_AA739	1
IMP	B	4	BW	6	indirect	-560	hospital	ERR4280159_filtered.fasta	Klebsiella pneumoniae	ERR4280234_filtered.fasta	Enterobacter hormaechei	Different Species				Klebsiella_pneumoniae_ERR4280159_plasmid_AA739	Enterobacter_hormaechei_ERR4280234_plasmid_AA739	1
IMP	B	4	BW	9	indirect	-629	building	ERR4280159_filtered.fasta	Klebsiella pneumoniae	ERR4280234_filtered.fasta	Enterobacter hormaechei	Different Species				Klebsiella_pneumoniae_ERR4280159_plasmid_AA739	Enterobacter_hormaechei_ERR4280234_plasmid_AA739	1
IMP	B	4	BW	10	indirect	-632	hospital	ERR4280159_filtered.fasta	Klebsiella pneumoniae	ERR4280234_filtered.fasta	Enterobacter hormaechei	Different Species				Klebsiella_pneumoniae_ERR4280159_plasmid_AA739	Enterobacter_hormaechei_ERR4280234_plasmid_AA739	1
IMP	B	4	BW	11	indirect	-632	building	ERR4280159_filtered.fasta	Klebsiella pneumoniae	ERR4280234_filtered.fasta	Enterobacter hormaechei	Different Species				Klebsiella_pneumoniae_ERR4280159_plasmid_AA739	Enterobacter_hormaechei_ERR4280234_plasmid_AA739	1
IMP	F	1	R	1	indirect	-359	hospital	ERR4280217_filtered.fasta	Klebsiella pneumoniae	ERR4280164_filtered.fasta	Enterobacter hormaechei	Different Species
IMP	F	1	R	2	indirect	-358	building	ERR4280217_filtered.fasta	Klebsiella pneumoniae	ERR4280164_filtered.fasta	Enterobacter hormaechei	Different Species
IMP	F	1	R	3	indirect	-358	hospital	ERR4280217_filtered.fasta	Klebsiella pneumoniae	ERR4280164_filtered.fasta	Enterobacter hormaechei	Different Species
IMP	F	1	R	4	indirect	-351	building	ERR4280217_filtered.fasta	Klebsiella pneumoniae	ERR4280164_filtered.fasta	Enterobacter hormaechei	Different Species
IMP	F	1	R	6	indirect	-175	hospital	ERR4280217_filtered.fasta	Klebsiella pneumoniae	ERR4280164_filtered.fasta	Enterobacter hormaechei	Different Species
IMP	F	1	R	7	indirect	-173	building	ERR4280217_filtered.fasta	Klebsiella pneumoniae	ERR4280164_filtered.fasta	Enterobacter hormaechei	Different Species
IMP	F	1	T	2	indirect	-169	hospital	ERR4280217_filtered.fasta	Klebsiella pneumoniae	ERR4280166_filtered.fasta	Enterobacter hormaechei	Different Species
IMP	F	1	T	3	indirect	-117	hospital	ERR4280217_filtered.fasta	Klebsiella pneumoniae	ERR4280166_filtered.fasta	Enterobacter hormaechei	Different Species
IMP	F	1	T	4	indirect	-117	hospital	ERR4280217_filtered.fasta	Klebsiella pneumoniae	ERR4280166_filtered.fasta	Enterobacter hormaechei	Different Species
IMP	F	1	AE	1	indirect	-64	hospital	ERR4280217_filtered.fasta	Klebsiella pneumoniae	ERR4280198_filtered.fasta	Klebsiella pneumoniae	Same Species	14860	0.999968	0.476207
IMP	F	1	AF	1	indirect	0	hospital	ERR4280217_filtered.fasta	Klebsiella pneumoniae	ERR4280178_filtered.fasta	Enterobacter ludwigii	Different Species				Klebsiella_pneumoniae_ERR4280217_plasmid_AA739	Enterobacter_ludwigii_ERR4280178_plasmid_AA739	1
IMP	F	1	AK	1	indirect	-382	hospital	ERR4280217_filtered.fasta	Klebsiella pneumoniae	ERR4280153_filtered.fasta	Klebsiella pneumoniae	Same Species	15172	0.999937	0.611038
IMP	F	1	AK	2	indirect	-375	hospital	ERR4280217_filtered.fasta	Klebsiella pneumoniae	ERR4280153_filtered.fasta	Klebsiella pneumoniae	Same Species	15172	0.999937	0.611038
IMP	F	1	AK	3	indirect	-374	hospital	ERR4280217_filtered.fasta	Klebsiella pneumoniae	ERR4280153_filtered.fasta	Klebsiella pneumoniae	Same Species	15172	0.999937	0.611038
IMP	F	1	AK	4	indirect	-374	hospital	ERR4280217_filtered.fasta	Klebsiella pneumoniae	ERR4280153_filtered.fasta	Klebsiella pneumoniae	Same Species	15172	0.999937	0.611038
IMP	F	1	AK	5	indirect	-371	hospital	ERR4280217_filtered.fasta	Klebsiella pneumoniae	ERR4280153_filtered.fasta	Klebsiella pneumoniae	Same Species	15172	0.999937	0.611038
IMP	F	1	AK	6	indirect	-370	hospital	ERR4280217_filtered.fasta	Klebsiella pneumoniae	ERR4280153_filtered.fasta	Klebsiella pneumoniae	Same Species	15172	0.999937	0.611038
IMP	F	1	AK	7	indirect	-370	hospital	ERR4280217_filtered.fasta	Klebsiella pneumoniae	ERR4280153_filtered.fasta	Klebsiella pneumoniae	Same Species	15172	0.999937	0.611038
IMP	F	1	AK	8	indirect	-369	hospital	ERR4280217_filtered.fasta	Klebsiella pneumoniae	ERR4280153_filtered.fasta	Klebsiella pneumoniae	Same Species	15172	0.999937	0.611038
IMP	F	1	AK	9	indirect	-367	hospital	ERR4280217_filtered.fasta	Klebsiella pneumoniae	ERR4280153_filtered.fasta	Klebsiella pneumoniae	Same Species	15172	0.999937	0.611038
IMP	F	1	AP	1	direct	1	building	ERR4280217_filtered.fasta	Klebsiella pneumoniae	ERR4280201_filtered.fasta	Enterobacter hormaechei	Different Species				Klebsiella_pneumoniae_ERR4280217_plasmid_AA739	Enterobacter_hormaechei_ERR4280201_plasmid_AA739	1
IMP	F	1	AP	2	indirect	-39	building	ERR4280217_filtered.fasta	Klebsiella pneumoniae	ERR4280201_filtered.fasta	Enterobacter hormaechei	Different Species				Klebsiella_pneumoniae_ERR4280217_plasmid_AA739	Enterobacter_hormaechei_ERR4280201_plasmid_AA739	1
IMP	F	1	AP	3	indirect	-39	hospital	ERR4280217_filtered.fasta	Klebsiella pneumoniae	ERR4280201_filtered.fasta	Enterobacter hormaechei	Different Species				Klebsiella_pneumoniae_ERR4280217_plasmid_AA739	Enterobacter_hormaechei_ERR4280201_plasmid_AA739	1
IMP	F	1	AP	4	indirect	-40	hospital	ERR4280217_filtered.fasta	Klebsiella pneumoniae	ERR4280201_filtered.fasta	Enterobacter hormaechei	Different Species				Klebsiella_pneumoniae_ERR4280217_plasmid_AA739	Enterobacter_hormaechei_ERR4280201_plasmid_AA739	1
IMP	F	1	AY	7	indirect	-304	building	ERR4280217_filtered.fasta	Klebsiella pneumoniae	ERR4280209_filtered.fasta	Klebsiella pneumoniae	Same Species	14866	0.999917	0.551759	Klebsiella_pneumoniae_ERR4280217_plasmid_AB183	Klebsiella_pneumoniae_ERR4280209_plasmid_AA448	3
IMP	F	1	AZ	1	indirect	-176	hospital	ERR4280217_filtered.fasta	Klebsiella pneumoniae	ERR4280210_filtered.fasta	Enterobacter hormaechei	Different Species
IMP	F	1	AZ	2	indirect	-173	building	ERR4280217_filtered.fasta	Klebsiella pneumoniae	ERR4280210_filtered.fasta	Enterobacter hormaechei	Different Species
IMP	F	1	AZ	3	indirect	-82	hospital	ERR4280217_filtered.fasta	Klebsiella pneumoniae	ERR4280210_filtered.fasta	Enterobacter hormaechei	Different Species
IMP	F	1	AZ	4	indirect	-313	hospital	ERR4280217_filtered.fasta	Klebsiella pneumoniae	ERR4280210_filtered.fasta	Enterobacter hormaechei	Different Species
IMP	F	1	AZ	5	indirect	-315	building	ERR4280217_filtered.fasta	Klebsiella pneumoniae	ERR4280210_filtered.fasta	Enterobacter hormaechei	Different Species
IMP	F	1	AZ	6	indirect	-315	hospital	ERR4280217_filtered.fasta	Klebsiella pneumoniae	ERR4280210_filtered.fasta	Enterobacter hormaechei	Different Species
IMP	F	1	AZ	7	indirect	-316	building	ERR4280217_filtered.fasta	Klebsiella pneumoniae	ERR4280210_filtered.fasta	Enterobacter hormaechei	Different Species
IMP	F	1	BC	1	indirect	-26	building	ERR4280217_filtered.fasta	Klebsiella pneumoniae	ERR4280211_filtered.fasta	Escherichia coli	Different Species
IMP	F	1	BH	1	indirect	-292	hospital	ERR4280217_filtered.fasta	Klebsiella pneumoniae	ERR4280213_filtered.fasta	Enterobacter bugandensis	Different Species
IMP	F	1	BH	2	indirect	-212	hospital	ERR4280217_filtered.fasta	Klebsiella pneumoniae	ERR4280213_filtered.fasta	Enterobacter bugandensis	Different Species
IMP	F	1	BH	3	indirect	-60	hospital	ERR4280217_filtered.fasta	Klebsiella pneumoniae	ERR4280213_filtered.fasta	Enterobacter bugandensis	Different Species
IMP	F	1	BH	6	indirect	-351	hospital	ERR4280217_filtered.fasta	Klebsiella pneumoniae	ERR4280213_filtered.fasta	Enterobacter bugandensis	Different Species
IMP	F	1	BH	7	indirect	-357	hospital	ERR4280217_filtered.fasta	Klebsiella pneumoniae	ERR4280213_filtered.fasta	Enterobacter bugandensis	Different Species
IMP	F	1	BH	8	indirect	-358	hospital	ERR4280217_filtered.fasta	Klebsiella pneumoniae	ERR4280213_filtered.fasta	Enterobacter bugandensis	Different Species
IMP	F	1	BI	1	indirect	-322	hospital	ERR4280217_filtered.fasta	Klebsiella pneumoniae	ERR4280189_filtered.fasta	Enterobacter hormaechei	Different Species
IMP	F	1	BI	2	indirect	-324	hospital	ERR4280217_filtered.fasta	Klebsiella pneumoniae	ERR4280189_filtered.fasta	Enterobacter hormaechei	Different Species
IMP	F	1	BI	3	indirect	-324	hospital	ERR4280217_filtered.fasta	Klebsiella pneumoniae	ERR4280189_filtered.fasta	Enterobacter hormaechei	Different Species
IMP	F	1	BI	4	indirect	-325	hospital	ERR4280217_filtered.fasta	Klebsiella pneumoniae	ERR4280189_filtered.fasta	Enterobacter hormaechei	Different Species
IMP	F	1	BI	5	indirect	-351	hospital	ERR4280217_filtered.fasta	Klebsiella pneumoniae	ERR4280189_filtered.fasta	Enterobacter hormaechei	Different Species
IMP	F	1	BJ	1	indirect	-133	hospital	ERR4280217_filtered.fasta	Klebsiella pneumoniae	ERR4280188_filtered.fasta	Enterobacter hormaechei	Different Species
IMP	F	1	BJ	2	indirect	-354	hospital	ERR4280217_filtered.fasta	Klebsiella pneumoniae	ERR4280188_filtered.fasta	Enterobacter hormaechei	Different Species
IMP	F	1	BJ	3	indirect	-359	building	ERR4280217_filtered.fasta	Klebsiella pneumoniae	ERR4280188_filtered.fasta	Enterobacter hormaechei	Different Species
IMP	F	1	BJ	4	indirect	-359	hospital	ERR4280217_filtered.fasta	Klebsiella pneumoniae	ERR4280188_filtered.fasta	Enterobacter hormaechei	Different Species
IMP	F	1	BJ	5	indirect	-360	building	ERR4280217_filtered.fasta	Klebsiella pneumoniae	ERR4280188_filtered.fasta	Enterobacter hormaechei	Different Species
IMP	F	1	BK	3	indirect	-28	hospital	ERR4280217_filtered.fasta	Klebsiella pneumoniae	ERR4280187_filtered.fasta	Enterobacter hormaechei	Different Species
IMP	F	1	BK	4	indirect	-9	hospital	ERR4280217_filtered.fasta	Klebsiella pneumoniae	ERR4280187_filtered.fasta	Enterobacter hormaechei	Different Species
IMP	F	1	BK	5	indirect	-30	hospital	ERR4280217_filtered.fasta	Klebsiella pneumoniae	ERR4280187_filtered.fasta	Enterobacter hormaechei	Different Species
IMP	F	1	BK	6	indirect	-75	hospital	ERR4280217_filtered.fasta	Klebsiella pneumoniae	ERR4280187_filtered.fasta	Enterobacter hormaechei	Different Species
IMP	F	1	BK	7	indirect	-79	building	ERR4280217_filtered.fasta	Klebsiella pneumoniae	ERR4280187_filtered.fasta	Enterobacter hormaechei	Different Species
IMP	F	1	BK	8	indirect	-79	hospital	ERR4280217_filtered.fasta	Klebsiella pneumoniae	ERR4280187_filtered.fasta	Enterobacter hormaechei	Different Species
IMP	F	1	BK	9	indirect	-80	building	ERR4280217_filtered.fasta	Klebsiella pneumoniae	ERR4280187_filtered.fasta	Enterobacter hormaechei	Different Species
IMP	F	1	BK	11	indirect	-288	hospital	ERR4280217_filtered.fasta	Klebsiella pneumoniae	ERR4280187_filtered.fasta	Enterobacter hormaechei	Different Species
IMP	F	1	BL	1	indirect	-125	hospital	ERR4280217_filtered.fasta	Klebsiella pneumoniae	ERR4280214_filtered.fasta	Enterobacter hormaechei	Different Species
IMP	F	1	BL	2	indirect	-127	hospital	ERR4280217_filtered.fasta	Klebsiella pneumoniae	ERR4280214_filtered.fasta	Enterobacter hormaechei	Different Species
IMP	F	1	BL	3	indirect	-127	hospital	ERR4280217_filtered.fasta	Klebsiella pneumoniae	ERR4280214_filtered.fasta	Enterobacter hormaechei	Different Species
IMP	F	1	BL	4	indirect	-128	hospital	ERR4280217_filtered.fasta	Klebsiella pneumoniae	ERR4280214_filtered.fasta	Enterobacter hormaechei	Different Species
IMP	F	1	BL	5	indirect	-147	building	ERR4280217_filtered.fasta	Klebsiella pneumoniae	ERR4280214_filtered.fasta	Enterobacter hormaechei	Different Species
IMP	F	1	BL	6	indirect	-254	hospital	ERR4280217_filtered.fasta	Klebsiella pneumoniae	ERR4280214_filtered.fasta	Enterobacter hormaechei	Different Species
IMP	F	1	BL	7	indirect	-255	building	ERR4280217_filtered.fasta	Klebsiella pneumoniae	ERR4280214_filtered.fasta	Enterobacter hormaechei	Different Species
IMP	F	1	BL	8	indirect	-255	hospital	ERR4280217_filtered.fasta	Klebsiella pneumoniae	ERR4280214_filtered.fasta	Enterobacter hormaechei	Different Species
IMP	F	1	BL	9	indirect	-256	building	ERR4280217_filtered.fasta	Klebsiella pneumoniae	ERR4280214_filtered.fasta	Enterobacter hormaechei	Different Species
IMP	F	1	BL	10	indirect	-268	hospital	ERR4280217_filtered.fasta	Klebsiella pneumoniae	ERR4280214_filtered.fasta	Enterobacter hormaechei	Different Species
IMP	F	1	BL	11	indirect	-270	hospital	ERR4280217_filtered.fasta	Klebsiella pneumoniae	ERR4280214_filtered.fasta	Enterobacter hormaechei	Different Species
IMP	F	1	BL	12	indirect	-270	hospital	ERR4280217_filtered.fasta	Klebsiella pneumoniae	ERR4280214_filtered.fasta	Enterobacter hormaechei	Different Species
IMP	F	1	BL	13	indirect	-271	hospital	ERR4280217_filtered.fasta	Klebsiella pneumoniae	ERR4280214_filtered.fasta	Enterobacter hormaechei	Different Species
IMP	F	1	BL	14	indirect	-281	hospital	ERR4280217_filtered.fasta	Klebsiella pneumoniae	ERR4280214_filtered.fasta	Enterobacter hormaechei	Different Species
IMP	F	1	BL	20	indirect	-373	hospital	ERR4280217_filtered.fasta	Klebsiella pneumoniae	ERR4280214_filtered.fasta	Enterobacter hormaechei	Different Species
IMP	F	1	BL	21	indirect	-374	hospital	ERR4280217_filtered.fasta	Klebsiella pneumoniae	ERR4280214_filtered.fasta	Enterobacter hormaechei	Different Species
IMP	F	1	BL	22	indirect	-374	hospital	ERR4280217_filtered.fasta	Klebsiella pneumoniae	ERR4280214_filtered.fasta	Enterobacter hormaechei	Different Species
IMP	F	1	BL	23	indirect	-375	hospital	ERR4280217_filtered.fasta	Klebsiella pneumoniae	ERR4280214_filtered.fasta	Enterobacter hormaechei	Different Species
IMP	F	1	BL	24	indirect	-387	hospital	ERR4280217_filtered.fasta	Klebsiella pneumoniae	ERR4280214_filtered.fasta	Enterobacter hormaechei	Different Species
IMP	F	1	BL	25	indirect	-387	hospital	ERR4280217_filtered.fasta	Klebsiella pneumoniae	ERR4280214_filtered.fasta	Enterobacter hormaechei	Different Species
IMP	F	1	BL	26	indirect	-388	hospital	ERR4280217_filtered.fasta	Klebsiella pneumoniae	ERR4280214_filtered.fasta	Enterobacter hormaechei	Different Species
IMP	F	1	BM	1	indirect	-377	hospital	ERR4280217_filtered.fasta	Klebsiella pneumoniae	ERR4280215_filtered.fasta	Enterobacter hormaechei	Different Species
IMP	F	1	BM	2	indirect	-381	hospital	ERR4280217_filtered.fasta	Klebsiella pneumoniae	ERR4280215_filtered.fasta	Enterobacter hormaechei	Different Species
IMP	F	1	BM	3	indirect	-387	hospital	ERR4280217_filtered.fasta	Klebsiella pneumoniae	ERR4280215_filtered.fasta	Enterobacter hormaechei	Different Species
IMP	F	1	BO	1	indirect	-91	hospital	ERR4280217_filtered.fasta	Klebsiella pneumoniae	ERR4280196_filtered.fasta	Escherichia coli	Different Species				Klebsiella_pneumoniae_ERR4280217_plasmid_AA739	Escherichia_coli_ERR4280196_plasmid_AA739	1
IMP	F	1	BO	2	indirect	-85	hospital	ERR4280217_filtered.fasta	Klebsiella pneumoniae	ERR4280196_filtered.fasta	Escherichia coli	Different Species				Klebsiella_pneumoniae_ERR4280217_plasmid_AA739	Escherichia_coli_ERR4280196_plasmid_AA739	1
IMP	F	1	BO	3	indirect	-84	building	ERR4280217_filtered.fasta	Klebsiella pneumoniae	ERR4280196_filtered.fasta	Escherichia coli	Different Species				Klebsiella_pneumoniae_ERR4280217_plasmid_AA739	Escherichia_coli_ERR4280196_plasmid_AA739	1
IMP	F	1	BO	4	indirect	-84	hospital	ERR4280217_filtered.fasta	Klebsiella pneumoniae	ERR4280196_filtered.fasta	Escherichia coli	Different Species				Klebsiella_pneumoniae_ERR4280217_plasmid_AA739	Escherichia_coli_ERR4280196_plasmid_AA739	1
IMP	F	1	BO	5	indirect	-67	building	ERR4280217_filtered.fasta	Klebsiella pneumoniae	ERR4280196_filtered.fasta	Escherichia coli	Different Species				Klebsiella_pneumoniae_ERR4280217_plasmid_AA739	Escherichia_coli_ERR4280196_plasmid_AA739	1
IMP	F	1	BO	6	indirect	-26	hospital	ERR4280217_filtered.fasta	Klebsiella pneumoniae	ERR4280196_filtered.fasta	Escherichia coli	Different Species				Klebsiella_pneumoniae_ERR4280217_plasmid_AA739	Escherichia_coli_ERR4280196_plasmid_AA739	1
IMP	F	1	BO	7	indirect	-32	building	ERR4280217_filtered.fasta	Klebsiella pneumoniae	ERR4280196_filtered.fasta	Escherichia coli	Different Species				Klebsiella_pneumoniae_ERR4280217_plasmid_AA739	Escherichia_coli_ERR4280196_plasmid_AA739	1
IMP	F	1	BO	8	indirect	-32	hospital	ERR4280217_filtered.fasta	Klebsiella pneumoniae	ERR4280196_filtered.fasta	Escherichia coli	Different Species				Klebsiella_pneumoniae_ERR4280217_plasmid_AA739	Escherichia_coli_ERR4280196_plasmid_AA739	1
IMP	F	1	BO	9	indirect	-33	building	ERR4280217_filtered.fasta	Klebsiella pneumoniae	ERR4280196_filtered.fasta	Escherichia coli	Different Species				Klebsiella_pneumoniae_ERR4280217_plasmid_AA739	Escherichia_coli_ERR4280196_plasmid_AA739	1
IMP	F	1	BO	10	indirect	-101	hospital	ERR4280217_filtered.fasta	Klebsiella pneumoniae	ERR4280196_filtered.fasta	Escherichia coli	Different Species				Klebsiella_pneumoniae_ERR4280217_plasmid_AA739	Escherichia_coli_ERR4280196_plasmid_AA739	1
IMP	F	1	BO	11	indirect	-102	building	ERR4280217_filtered.fasta	Klebsiella pneumoniae	ERR4280196_filtered.fasta	Escherichia coli	Different Species				Klebsiella_pneumoniae_ERR4280217_plasmid_AA739	Escherichia_coli_ERR4280196_plasmid_AA739	1
IMP	F	1	BO	12	indirect	-102	hospital	ERR4280217_filtered.fasta	Klebsiella pneumoniae	ERR4280196_filtered.fasta	Escherichia coli	Different Species				Klebsiella_pneumoniae_ERR4280217_plasmid_AA739	Escherichia_coli_ERR4280196_plasmid_AA739	1
IMP	F	1	BO	13	indirect	-103	building	ERR4280217_filtered.fasta	Klebsiella pneumoniae	ERR4280196_filtered.fasta	Escherichia coli	Different Species				Klebsiella_pneumoniae_ERR4280217_plasmid_AA739	Escherichia_coli_ERR4280196_plasmid_AA739	1
IMP	F	1	BO	15	indirect	-278	hospital	ERR4280217_filtered.fasta	Klebsiella pneumoniae	ERR4280196_filtered.fasta	Escherichia coli	Different Species				Klebsiella_pneumoniae_ERR4280217_plasmid_AA739	Escherichia_coli_ERR4280196_plasmid_AA739	1
IMP	F	1	BO	16	indirect	-282	building	ERR4280217_filtered.fasta	Klebsiella pneumoniae	ERR4280196_filtered.fasta	Escherichia coli	Different Species				Klebsiella_pneumoniae_ERR4280217_plasmid_AA739	Escherichia_coli_ERR4280196_plasmid_AA739	1
IMP	F	1	BO	17	indirect	-282	hospital	ERR4280217_filtered.fasta	Klebsiella pneumoniae	ERR4280196_filtered.fasta	Escherichia coli	Different Species				Klebsiella_pneumoniae_ERR4280217_plasmid_AA739	Escherichia_coli_ERR4280196_plasmid_AA739	1
IMP	F	1	BO	18	indirect	-283	building	ERR4280217_filtered.fasta	Klebsiella pneumoniae	ERR4280196_filtered.fasta	Escherichia coli	Different Species				Klebsiella_pneumoniae_ERR4280217_plasmid_AA739	Escherichia_coli_ERR4280196_plasmid_AA739	1
IMP	F	1	BO	22	indirect	-369	hospital	ERR4280217_filtered.fasta	Klebsiella pneumoniae	ERR4280196_filtered.fasta	Escherichia coli	Different Species				Klebsiella_pneumoniae_ERR4280217_plasmid_AA739	Escherichia_coli_ERR4280196_plasmid_AA739	1
IMP	F	1	BO	23	indirect	-370	building	ERR4280217_filtered.fasta	Klebsiella pneumoniae	ERR4280196_filtered.fasta	Escherichia coli	Different Species				Klebsiella_pneumoniae_ERR4280217_plasmid_AA739	Escherichia_coli_ERR4280196_plasmid_AA739	1
IMP	F	1	BO	24	indirect	-370	hospital	ERR4280217_filtered.fasta	Klebsiella pneumoniae	ERR4280196_filtered.fasta	Escherichia coli	Different Species				Klebsiella_pneumoniae_ERR4280217_plasmid_AA739	Escherichia_coli_ERR4280196_plasmid_AA739	1
IMP	F	1	BO	25	indirect	-371	building	ERR4280217_filtered.fasta	Klebsiella pneumoniae	ERR4280196_filtered.fasta	Escherichia coli	Different Species				Klebsiella_pneumoniae_ERR4280217_plasmid_AA739	Escherichia_coli_ERR4280196_plasmid_AA739	1
IMP	F	1	BR	1	indirect	-51	hospital	ERR4280217_filtered.fasta	Klebsiella pneumoniae	ERR4280228_filtered.fasta	Klebsiella pneumoniae	Same Species	2	0.999905	0.0258035	Klebsiella_pneumoniae_ERR4280217_plasmid_AA739	Klebsiella_pneumoniae_ERR4280228_plasmid_AA739	0
IMP	F	1	BR	1	indirect	-51	hospital	ERR4280217_filtered.fasta	Klebsiella pneumoniae	ERR4280228_filtered.fasta	Klebsiella pneumoniae	Same Species	2	0.999905	0.0258035	Klebsiella_pneumoniae_ERR4280217_plasmid_AD443	Klebsiella_pneumoniae_ERR4280228_plasmid_AD443	0
IMP	F	1	BR	1	indirect	-51	hospital	ERR4280217_filtered.fasta	Klebsiella pneumoniae	ERR4280228_filtered.fasta	Klebsiella pneumoniae	Same Species	2	0.999905	0.0258035	Klebsiella_pneumoniae_ERR4280217_plasmid_AA517	Klebsiella_pneumoniae_ERR4280228_plasmid_AA517	0
IMP	F	1	BR	1	indirect	-51	hospital	ERR4280217_filtered.fasta	Klebsiella pneumoniae	ERR4280228_filtered.fasta	Klebsiella pneumoniae	Same Species	2	0.999905	0.0258035	Klebsiella_pneumoniae_ERR4280217_plasmid_AB183	Klebsiella_pneumoniae_ERR4280228_plasmid_AB183	0
IMP	F	1	BR	1	indirect	-51	hospital	ERR4280217_filtered.fasta	Klebsiella pneumoniae	ERR4280229_filtered.fasta	Enterobacter hormaechei	Different Species				Klebsiella_pneumoniae_ERR4280217_plasmid_AA739	Enterobacter_hormaechei_ERR4280229_plasmid_AA739	1
IMP	F	1	BW	1	indirect	-292	building	ERR4280217_filtered.fasta	Klebsiella pneumoniae	ERR4280234_filtered.fasta	Enterobacter hormaechei	Different Species				Klebsiella_pneumoniae_ERR4280217_plasmid_AA739	Enterobacter_hormaechei_ERR4280234_plasmid_AA739	1
IMP	F	1	BW	2	indirect	-291	hospital	ERR4280217_filtered.fasta	Klebsiella pneumoniae	ERR4280234_filtered.fasta	Enterobacter hormaechei	Different Species				Klebsiella_pneumoniae_ERR4280217_plasmid_AA739	Enterobacter_hormaechei_ERR4280234_plasmid_AA739	1
IMP	F	1	BW	3	indirect	-291	building	ERR4280217_filtered.fasta	Klebsiella pneumoniae	ERR4280234_filtered.fasta	Enterobacter hormaechei	Different Species				Klebsiella_pneumoniae_ERR4280217_plasmid_AA739	Enterobacter_hormaechei_ERR4280234_plasmid_AA739	1
IMP	F	1	BW	4	indirect	-284	hospital	ERR4280217_filtered.fasta	Klebsiella pneumoniae	ERR4280234_filtered.fasta	Enterobacter hormaechei	Different Species				Klebsiella_pneumoniae_ERR4280217_plasmid_AA739	Enterobacter_hormaechei_ERR4280234_plasmid_AA739	1
IMP	F	1	BW	5	indirect	-365	hospital	ERR4280217_filtered.fasta	Klebsiella pneumoniae	ERR4280234_filtered.fasta	Enterobacter hormaechei	Different Species				Klebsiella_pneumoniae_ERR4280217_plasmid_AA739	Enterobacter_hormaechei_ERR4280234_plasmid_AA739	1
IMP	F	1	BW	6	indirect	-370	hospital	ERR4280217_filtered.fasta	Klebsiella pneumoniae	ERR4280234_filtered.fasta	Enterobacter hormaechei	Different Species				Klebsiella_pneumoniae_ERR4280217_plasmid_AA739	Enterobacter_hormaechei_ERR4280234_plasmid_AA739	1
IMP	F	1	BW	9	indirect	-439	hospital	ERR4280217_filtered.fasta	Klebsiella pneumoniae	ERR4280234_filtered.fasta	Enterobacter hormaechei	Different Species				Klebsiella_pneumoniae_ERR4280217_plasmid_AA739	Enterobacter_hormaechei_ERR4280234_plasmid_AA739	1
IMP	F	1	BW	10	indirect	-442	building	ERR4280217_filtered.fasta	Klebsiella pneumoniae	ERR4280234_filtered.fasta	Enterobacter hormaechei	Different Species				Klebsiella_pneumoniae_ERR4280217_plasmid_AA739	Enterobacter_hormaechei_ERR4280234_plasmid_AA739	1
IMP	F	1	BW	11	indirect	-442	hospital	ERR4280217_filtered.fasta	Klebsiella pneumoniae	ERR4280234_filtered.fasta	Enterobacter hormaechei	Different Species				Klebsiella_pneumoniae_ERR4280217_plasmid_AA739	Enterobacter_hormaechei_ERR4280234_plasmid_AA739	1
IMP	F	2	R	1	indirect	-360	hospital	ERR4280217_filtered.fasta	Klebsiella pneumoniae	ERR4280164_filtered.fasta	Enterobacter hormaechei	Different Species
IMP	F	2	R	2	indirect	-359	hospital	ERR4280217_filtered.fasta	Klebsiella pneumoniae	ERR4280164_filtered.fasta	Enterobacter hormaechei	Different Species
IMP	F	2	R	3	indirect	-359	hospital	ERR4280217_filtered.fasta	Klebsiella pneumoniae	ERR4280164_filtered.fasta	Enterobacter hormaechei	Different Species
IMP	F	2	R	4	indirect	-352	hospital	ERR4280217_filtered.fasta	Klebsiella pneumoniae	ERR4280164_filtered.fasta	Enterobacter hormaechei	Different Species
IMP	F	2	R	6	indirect	-176	hospital	ERR4280217_filtered.fasta	Klebsiella pneumoniae	ERR4280164_filtered.fasta	Enterobacter hormaechei	Different Species
IMP	F	2	R	7	indirect	-174	hospital	ERR4280217_filtered.fasta	Klebsiella pneumoniae	ERR4280164_filtered.fasta	Enterobacter hormaechei	Different Species
IMP	F	2	T	2	indirect	-170	building	ERR4280217_filtered.fasta	Klebsiella pneumoniae	ERR4280166_filtered.fasta	Enterobacter hormaechei	Different Species
IMP	F	2	T	3	indirect	-118	building	ERR4280217_filtered.fasta	Klebsiella pneumoniae	ERR4280166_filtered.fasta	Enterobacter hormaechei	Different Species
IMP	F	2	T	4	indirect	-118	hospital	ERR4280217_filtered.fasta	Klebsiella pneumoniae	ERR4280166_filtered.fasta	Enterobacter hormaechei	Different Species
IMP	F	2	AE	1	indirect	-63	hospital	ERR4280217_filtered.fasta	Klebsiella pneumoniae	ERR4280198_filtered.fasta	Klebsiella pneumoniae	Same Species	14860	0.999968	0.476207
IMP	F	2	AF	1	direct	1	hospital	ERR4280217_filtered.fasta	Klebsiella pneumoniae	ERR4280178_filtered.fasta	Enterobacter ludwigii	Different Species				Klebsiella_pneumoniae_ERR4280217_plasmid_AA739	Enterobacter_ludwigii_ERR4280178_plasmid_AA739	1
IMP	F	2	AK	1	indirect	-383	building	ERR4280217_filtered.fasta	Klebsiella pneumoniae	ERR4280153_filtered.fasta	Klebsiella pneumoniae	Same Species	15172	0.999937	0.611038
IMP	F	2	AK	2	indirect	-376	hospital	ERR4280217_filtered.fasta	Klebsiella pneumoniae	ERR4280153_filtered.fasta	Klebsiella pneumoniae	Same Species	15172	0.999937	0.611038
IMP	F	2	AK	3	indirect	-375	building	ERR4280217_filtered.fasta	Klebsiella pneumoniae	ERR4280153_filtered.fasta	Klebsiella pneumoniae	Same Species	15172	0.999937	0.611038
IMP	F	2	AK	4	indirect	-375	hospital	ERR4280217_filtered.fasta	Klebsiella pneumoniae	ERR4280153_filtered.fasta	Klebsiella pneumoniae	Same Species	15172	0.999937	0.611038
IMP	F	2	AK	5	indirect	-372	building	ERR4280217_filtered.fasta	Klebsiella pneumoniae	ERR4280153_filtered.fasta	Klebsiella pneumoniae	Same Species	15172	0.999937	0.611038
IMP	F	2	AK	6	indirect	-371	building	ERR4280217_filtered.fasta	Klebsiella pneumoniae	ERR4280153_filtered.fasta	Klebsiella pneumoniae	Same Species	15172	0.999937	0.611038
IMP	F	2	AK	7	indirect	-371	building	ERR4280217_filtered.fasta	Klebsiella pneumoniae	ERR4280153_filtered.fasta	Klebsiella pneumoniae	Same Species	15172	0.999937	0.611038
IMP	F	2	AK	8	indirect	-370	building	ERR4280217_filtered.fasta	Klebsiella pneumoniae	ERR4280153_filtered.fasta	Klebsiella pneumoniae	Same Species	15172	0.999937	0.611038
IMP	F	2	AK	9	indirect	-368	building	ERR4280217_filtered.fasta	Klebsiella pneumoniae	ERR4280153_filtered.fasta	Klebsiella pneumoniae	Same Species	15172	0.999937	0.611038
IMP	F	2	AP	1	direct	1	hospital	ERR4280217_filtered.fasta	Klebsiella pneumoniae	ERR4280201_filtered.fasta	Enterobacter hormaechei	Different Species				Klebsiella_pneumoniae_ERR4280217_plasmid_AA739	Enterobacter_hormaechei_ERR4280201_plasmid_AA739	1
IMP	F	2	AP	2	indirect	-38	hospital	ERR4280217_filtered.fasta	Klebsiella pneumoniae	ERR4280201_filtered.fasta	Enterobacter hormaechei	Different Species				Klebsiella_pneumoniae_ERR4280217_plasmid_AA739	Enterobacter_hormaechei_ERR4280201_plasmid_AA739	1
IMP	F	2	AP	3	indirect	-38	building	ERR4280217_filtered.fasta	Klebsiella pneumoniae	ERR4280201_filtered.fasta	Enterobacter hormaechei	Different Species				Klebsiella_pneumoniae_ERR4280217_plasmid_AA739	Enterobacter_hormaechei_ERR4280201_plasmid_AA739	1
IMP	F	2	AP	4	indirect	-39	building	ERR4280217_filtered.fasta	Klebsiella pneumoniae	ERR4280201_filtered.fasta	Enterobacter hormaechei	Different Species				Klebsiella_pneumoniae_ERR4280217_plasmid_AA739	Enterobacter_hormaechei_ERR4280201_plasmid_AA739	1
IMP	F	2	AY	7	indirect	-303	hospital	ERR4280217_filtered.fasta	Klebsiella pneumoniae	ERR4280209_filtered.fasta	Klebsiella pneumoniae	Same Species	14866	0.999917	0.551759	Klebsiella_pneumoniae_ERR4280217_plasmid_AB183	Klebsiella_pneumoniae_ERR4280209_plasmid_AA448	3
IMP	F	2	AZ	1	indirect	-177	building	ERR4280217_filtered.fasta	Klebsiella pneumoniae	ERR4280210_filtered.fasta	Enterobacter hormaechei	Different Species
IMP	F	2	AZ	2	indirect	-174	hospital	ERR4280217_filtered.fasta	Klebsiella pneumoniae	ERR4280210_filtered.fasta	Enterobacter hormaechei	Different Species
IMP	F	2	AZ	3	indirect	-83	building	ERR4280217_filtered.fasta	Klebsiella pneumoniae	ERR4280210_filtered.fasta	Enterobacter hormaechei	Different Species
IMP	F	2	AZ	4	indirect	-312	hospital	ERR4280217_filtered.fasta	Klebsiella pneumoniae	ERR4280210_filtered.fasta	Enterobacter hormaechei	Different Species
IMP	F	2	AZ	5	indirect	-314	hospital	ERR4280217_filtered.fasta	Klebsiella pneumoniae	ERR4280210_filtered.fasta	Enterobacter hormaechei	Different Species
IMP	F	2	AZ	6	indirect	-314	hospital	ERR4280217_filtered.fasta	Klebsiella pneumoniae	ERR4280210_filtered.fasta	Enterobacter hormaechei	Different Species
IMP	F	2	AZ	7	indirect	-315	hospital	ERR4280217_filtered.fasta	Klebsiella pneumoniae	ERR4280210_filtered.fasta	Enterobacter hormaechei	Different Species
IMP	F	2	BC	1	indirect	-27	hospital	ERR4280217_filtered.fasta	Klebsiella pneumoniae	ERR4280211_filtered.fasta	Escherichia coli	Different Species
IMP	F	2	BH	1	indirect	-293	hospital	ERR4280217_filtered.fasta	Klebsiella pneumoniae	ERR4280213_filtered.fasta	Enterobacter bugandensis	Different Species
IMP	F	2	BH	2	indirect	-213	hospital	ERR4280217_filtered.fasta	Klebsiella pneumoniae	ERR4280213_filtered.fasta	Enterobacter bugandensis	Different Species
IMP	F	2	BH	3	indirect	-61	hospital	ERR4280217_filtered.fasta	Klebsiella pneumoniae	ERR4280213_filtered.fasta	Enterobacter bugandensis	Different Species
IMP	F	2	BH	6	indirect	-350	building	ERR4280217_filtered.fasta	Klebsiella pneumoniae	ERR4280213_filtered.fasta	Enterobacter bugandensis	Different Species
IMP	F	2	BH	7	indirect	-356	hospital	ERR4280217_filtered.fasta	Klebsiella pneumoniae	ERR4280213_filtered.fasta	Enterobacter bugandensis	Different Species
IMP	F	2	BH	8	indirect	-357	hospital	ERR4280217_filtered.fasta	Klebsiella pneumoniae	ERR4280213_filtered.fasta	Enterobacter bugandensis	Different Species
IMP	F	2	BI	1	indirect	-321	hospital	ERR4280217_filtered.fasta	Klebsiella pneumoniae	ERR4280189_filtered.fasta	Enterobacter hormaechei	Different Species
IMP	F	2	BI	2	indirect	-323	ward	ERR4280217_filtered.fasta	Klebsiella pneumoniae	ERR4280189_filtered.fasta	Enterobacter hormaechei	Different Species
IMP	F	2	BI	3	indirect	-323	hospital	ERR4280217_filtered.fasta	Klebsiella pneumoniae	ERR4280189_filtered.fasta	Enterobacter hormaechei	Different Species
IMP	F	2	BI	4	indirect	-324	ward	ERR4280217_filtered.fasta	Klebsiella pneumoniae	ERR4280189_filtered.fasta	Enterobacter hormaechei	Different Species
IMP	F	2	BI	5	indirect	-350	ward	ERR4280217_filtered.fasta	Klebsiella pneumoniae	ERR4280189_filtered.fasta	Enterobacter hormaechei	Different Species
IMP	F	2	BJ	1	indirect	-134	building	ERR4280217_filtered.fasta	Klebsiella pneumoniae	ERR4280188_filtered.fasta	Enterobacter hormaechei	Different Species
IMP	F	2	BJ	2	indirect	-353	hospital	ERR4280217_filtered.fasta	Klebsiella pneumoniae	ERR4280188_filtered.fasta	Enterobacter hormaechei	Different Species
IMP	F	2	BJ	3	indirect	-358	hospital	ERR4280217_filtered.fasta	Klebsiella pneumoniae	ERR4280188_filtered.fasta	Enterobacter hormaechei	Different Species
IMP	F	2	BJ	4	indirect	-358	hospital	ERR4280217_filtered.fasta	Klebsiella pneumoniae	ERR4280188_filtered.fasta	Enterobacter hormaechei	Different Species
IMP	F	2	BJ	5	indirect	-359	hospital	ERR4280217_filtered.fasta	Klebsiella pneumoniae	ERR4280188_filtered.fasta	Enterobacter hormaechei	Different Species
IMP	F	2	BK	3	indirect	-29	building	ERR4280217_filtered.fasta	Klebsiella pneumoniae	ERR4280187_filtered.fasta	Enterobacter hormaechei	Different Species
IMP	F	2	BK	4	indirect	-10	hospital	ERR4280217_filtered.fasta	Klebsiella pneumoniae	ERR4280187_filtered.fasta	Enterobacter hormaechei	Different Species
IMP	F	2	BK	5	indirect	-29	hospital	ERR4280217_filtered.fasta	Klebsiella pneumoniae	ERR4280187_filtered.fasta	Enterobacter hormaechei	Different Species
IMP	F	2	BK	6	indirect	-74	building	ERR4280217_filtered.fasta	Klebsiella pneumoniae	ERR4280187_filtered.fasta	Enterobacter hormaechei	Different Species
IMP	F	2	BK	7	indirect	-78	hospital	ERR4280217_filtered.fasta	Klebsiella pneumoniae	ERR4280187_filtered.fasta	Enterobacter hormaechei	Different Species
IMP	F	2	BK	8	indirect	-78	building	ERR4280217_filtered.fasta	Klebsiella pneumoniae	ERR4280187_filtered.fasta	Enterobacter hormaechei	Different Species
IMP	F	2	BK	9	indirect	-79	hospital	ERR4280217_filtered.fasta	Klebsiella pneumoniae	ERR4280187_filtered.fasta	Enterobacter hormaechei	Different Species
IMP	F	2	BK	11	indirect	-287	hospital	ERR4280217_filtered.fasta	Klebsiella pneumoniae	ERR4280187_filtered.fasta	Enterobacter hormaechei	Different Species
IMP	F	2	BL	1	indirect	-124	hospital	ERR4280217_filtered.fasta	Klebsiella pneumoniae	ERR4280214_filtered.fasta	Enterobacter hormaechei	Different Species
IMP	F	2	BL	2	indirect	-126	hospital	ERR4280217_filtered.fasta	Klebsiella pneumoniae	ERR4280214_filtered.fasta	Enterobacter hormaechei	Different Species
IMP	F	2	BL	3	indirect	-126	hospital	ERR4280217_filtered.fasta	Klebsiella pneumoniae	ERR4280214_filtered.fasta	Enterobacter hormaechei	Different Species
IMP	F	2	BL	4	indirect	-127	hospital	ERR4280217_filtered.fasta	Klebsiella pneumoniae	ERR4280214_filtered.fasta	Enterobacter hormaechei	Different Species
IMP	F	2	BL	5	indirect	-146	hospital	ERR4280217_filtered.fasta	Klebsiella pneumoniae	ERR4280214_filtered.fasta	Enterobacter hormaechei	Different Species
IMP	F	2	BL	6	indirect	-253	hospital	ERR4280217_filtered.fasta	Klebsiella pneumoniae	ERR4280214_filtered.fasta	Enterobacter hormaechei	Different Species
IMP	F	2	BL	7	indirect	-254	hospital	ERR4280217_filtered.fasta	Klebsiella pneumoniae	ERR4280214_filtered.fasta	Enterobacter hormaechei	Different Species
IMP	F	2	BL	8	indirect	-254	hospital	ERR4280217_filtered.fasta	Klebsiella pneumoniae	ERR4280214_filtered.fasta	Enterobacter hormaechei	Different Species
IMP	F	2	BL	9	indirect	-255	hospital	ERR4280217_filtered.fasta	Klebsiella pneumoniae	ERR4280214_filtered.fasta	Enterobacter hormaechei	Different Species
IMP	F	2	BL	10	indirect	-267	hospital	ERR4280217_filtered.fasta	Klebsiella pneumoniae	ERR4280214_filtered.fasta	Enterobacter hormaechei	Different Species
IMP	F	2	BL	11	indirect	-269	ward	ERR4280217_filtered.fasta	Klebsiella pneumoniae	ERR4280214_filtered.fasta	Enterobacter hormaechei	Different Species
IMP	F	2	BL	12	indirect	-269	hospital	ERR4280217_filtered.fasta	Klebsiella pneumoniae	ERR4280214_filtered.fasta	Enterobacter hormaechei	Different Species
IMP	F	2	BL	13	indirect	-270	ward	ERR4280217_filtered.fasta	Klebsiella pneumoniae	ERR4280214_filtered.fasta	Enterobacter hormaechei	Different Species
IMP	F	2	BL	14	indirect	-280	ward	ERR4280217_filtered.fasta	Klebsiella pneumoniae	ERR4280214_filtered.fasta	Enterobacter hormaechei	Different Species
IMP	F	2	BL	20	indirect	-372	hospital	ERR4280217_filtered.fasta	Klebsiella pneumoniae	ERR4280214_filtered.fasta	Enterobacter hormaechei	Different Species
IMP	F	2	BL	21	indirect	-373	ward	ERR4280217_filtered.fasta	Klebsiella pneumoniae	ERR4280214_filtered.fasta	Enterobacter hormaechei	Different Species
IMP	F	2	BL	22	indirect	-373	hospital	ERR4280217_filtered.fasta	Klebsiella pneumoniae	ERR4280214_filtered.fasta	Enterobacter hormaechei	Different Species
IMP	F	2	BL	23	indirect	-374	ward	ERR4280217_filtered.fasta	Klebsiella pneumoniae	ERR4280214_filtered.fasta	Enterobacter hormaechei	Different Species
IMP	F	2	BL	24	indirect	-386	building	ERR4280217_filtered.fasta	Klebsiella pneumoniae	ERR4280214_filtered.fasta	Enterobacter hormaechei	Different Species
IMP	F	2	BL	25	indirect	-386	ward	ERR4280217_filtered.fasta	Klebsiella pneumoniae	ERR4280214_filtered.fasta	Enterobacter hormaechei	Different Species
IMP	F	2	BL	26	indirect	-387	building	ERR4280217_filtered.fasta	Klebsiella pneumoniae	ERR4280214_filtered.fasta	Enterobacter hormaechei	Different Species
IMP	F	2	BM	1	indirect	-376	ward	ERR4280217_filtered.fasta	Klebsiella pneumoniae	ERR4280215_filtered.fasta	Enterobacter hormaechei	Different Species
IMP	F	2	BM	2	indirect	-380	ward	ERR4280217_filtered.fasta	Klebsiella pneumoniae	ERR4280215_filtered.fasta	Enterobacter hormaechei	Different Species
IMP	F	2	BM	3	indirect	-386	building	ERR4280217_filtered.fasta	Klebsiella pneumoniae	ERR4280215_filtered.fasta	Enterobacter hormaechei	Different Species
IMP	F	2	BO	1	indirect	-92	hospital	ERR4280217_filtered.fasta	Klebsiella pneumoniae	ERR4280196_filtered.fasta	Escherichia coli	Different Species				Klebsiella_pneumoniae_ERR4280217_plasmid_AA739	Escherichia_coli_ERR4280196_plasmid_AA739	1
IMP	F	2	BO	2	indirect	-86	hospital	ERR4280217_filtered.fasta	Klebsiella pneumoniae	ERR4280196_filtered.fasta	Escherichia coli	Different Species				Klebsiella_pneumoniae_ERR4280217_plasmid_AA739	Escherichia_coli_ERR4280196_plasmid_AA739	1
IMP	F	2	BO	3	indirect	-85	hospital	ERR4280217_filtered.fasta	Klebsiella pneumoniae	ERR4280196_filtered.fasta	Escherichia coli	Different Species				Klebsiella_pneumoniae_ERR4280217_plasmid_AA739	Escherichia_coli_ERR4280196_plasmid_AA739	1
IMP	F	2	BO	4	indirect	-85	hospital	ERR4280217_filtered.fasta	Klebsiella pneumoniae	ERR4280196_filtered.fasta	Escherichia coli	Different Species				Klebsiella_pneumoniae_ERR4280217_plasmid_AA739	Escherichia_coli_ERR4280196_plasmid_AA739	1
IMP	F	2	BO	5	indirect	-68	hospital	ERR4280217_filtered.fasta	Klebsiella pneumoniae	ERR4280196_filtered.fasta	Escherichia coli	Different Species				Klebsiella_pneumoniae_ERR4280217_plasmid_AA739	Escherichia_coli_ERR4280196_plasmid_AA739	1
IMP	F	2	BO	6	indirect	-25	hospital	ERR4280217_filtered.fasta	Klebsiella pneumoniae	ERR4280196_filtered.fasta	Escherichia coli	Different Species				Klebsiella_pneumoniae_ERR4280217_plasmid_AA739	Escherichia_coli_ERR4280196_plasmid_AA739	1
IMP	F	2	BO	7	indirect	-31	hospital	ERR4280217_filtered.fasta	Klebsiella pneumoniae	ERR4280196_filtered.fasta	Escherichia coli	Different Species				Klebsiella_pneumoniae_ERR4280217_plasmid_AA739	Escherichia_coli_ERR4280196_plasmid_AA739	1
IMP	F	2	BO	8	indirect	-31	hospital	ERR4280217_filtered.fasta	Klebsiella pneumoniae	ERR4280196_filtered.fasta	Escherichia coli	Different Species				Klebsiella_pneumoniae_ERR4280217_plasmid_AA739	Escherichia_coli_ERR4280196_plasmid_AA739	1
IMP	F	2	BO	9	indirect	-32	hospital	ERR4280217_filtered.fasta	Klebsiella pneumoniae	ERR4280196_filtered.fasta	Escherichia coli	Different Species				Klebsiella_pneumoniae_ERR4280217_plasmid_AA739	Escherichia_coli_ERR4280196_plasmid_AA739	1
IMP	F	2	BO	10	indirect	-100	hospital	ERR4280217_filtered.fasta	Klebsiella pneumoniae	ERR4280196_filtered.fasta	Escherichia coli	Different Species				Klebsiella_pneumoniae_ERR4280217_plasmid_AA739	Escherichia_coli_ERR4280196_plasmid_AA739	1
IMP	F	2	BO	11	indirect	-101	hospital	ERR4280217_filtered.fasta	Klebsiella pneumoniae	ERR4280196_filtered.fasta	Escherichia coli	Different Species				Klebsiella_pneumoniae_ERR4280217_plasmid_AA739	Escherichia_coli_ERR4280196_plasmid_AA739	1
IMP	F	2	BO	12	indirect	-101	hospital	ERR4280217_filtered.fasta	Klebsiella pneumoniae	ERR4280196_filtered.fasta	Escherichia coli	Different Species				Klebsiella_pneumoniae_ERR4280217_plasmid_AA739	Escherichia_coli_ERR4280196_plasmid_AA739	1
IMP	F	2	BO	13	indirect	-102	hospital	ERR4280217_filtered.fasta	Klebsiella pneumoniae	ERR4280196_filtered.fasta	Escherichia coli	Different Species				Klebsiella_pneumoniae_ERR4280217_plasmid_AA739	Escherichia_coli_ERR4280196_plasmid_AA739	1
IMP	F	2	BO	15	indirect	-277	hospital	ERR4280217_filtered.fasta	Klebsiella pneumoniae	ERR4280196_filtered.fasta	Escherichia coli	Different Species				Klebsiella_pneumoniae_ERR4280217_plasmid_AA739	Escherichia_coli_ERR4280196_plasmid_AA739	1
IMP	F	2	BO	16	indirect	-281	hospital	ERR4280217_filtered.fasta	Klebsiella pneumoniae	ERR4280196_filtered.fasta	Escherichia coli	Different Species				Klebsiella_pneumoniae_ERR4280217_plasmid_AA739	Escherichia_coli_ERR4280196_plasmid_AA739	1
IMP	F	2	BO	17	indirect	-281	hospital	ERR4280217_filtered.fasta	Klebsiella pneumoniae	ERR4280196_filtered.fasta	Escherichia coli	Different Species				Klebsiella_pneumoniae_ERR4280217_plasmid_AA739	Escherichia_coli_ERR4280196_plasmid_AA739	1
IMP	F	2	BO	18	indirect	-282	hospital	ERR4280217_filtered.fasta	Klebsiella pneumoniae	ERR4280196_filtered.fasta	Escherichia coli	Different Species				Klebsiella_pneumoniae_ERR4280217_plasmid_AA739	Escherichia_coli_ERR4280196_plasmid_AA739	1
IMP	F	2	BO	22	indirect	-368	hospital	ERR4280217_filtered.fasta	Klebsiella pneumoniae	ERR4280196_filtered.fasta	Escherichia coli	Different Species				Klebsiella_pneumoniae_ERR4280217_plasmid_AA739	Escherichia_coli_ERR4280196_plasmid_AA739	1
IMP	F	2	BO	23	indirect	-369	hospital	ERR4280217_filtered.fasta	Klebsiella pneumoniae	ERR4280196_filtered.fasta	Escherichia coli	Different Species				Klebsiella_pneumoniae_ERR4280217_plasmid_AA739	Escherichia_coli_ERR4280196_plasmid_AA739	1
IMP	F	2	BO	24	indirect	-369	hospital	ERR4280217_filtered.fasta	Klebsiella pneumoniae	ERR4280196_filtered.fasta	Escherichia coli	Different Species				Klebsiella_pneumoniae_ERR4280217_plasmid_AA739	Escherichia_coli_ERR4280196_plasmid_AA739	1
IMP	F	2	BO	25	indirect	-370	hospital	ERR4280217_filtered.fasta	Klebsiella pneumoniae	ERR4280196_filtered.fasta	Escherichia coli	Different Species				Klebsiella_pneumoniae_ERR4280217_plasmid_AA739	Escherichia_coli_ERR4280196_plasmid_AA739	1
IMP	F	2	BR	1	indirect	-50	hospital	ERR4280217_filtered.fasta	Klebsiella pneumoniae	ERR4280228_filtered.fasta	Klebsiella pneumoniae	Same Species	2	0.999905	0.0258035	Klebsiella_pneumoniae_ERR4280217_plasmid_AA739	Klebsiella_pneumoniae_ERR4280228_plasmid_AA739	0
IMP	F	2	BR	1	indirect	-50	hospital	ERR4280217_filtered.fasta	Klebsiella pneumoniae	ERR4280228_filtered.fasta	Klebsiella pneumoniae	Same Species	2	0.999905	0.0258035	Klebsiella_pneumoniae_ERR4280217_plasmid_AD443	Klebsiella_pneumoniae_ERR4280228_plasmid_AD443	0
IMP	F	2	BR	1	indirect	-50	hospital	ERR4280217_filtered.fasta	Klebsiella pneumoniae	ERR4280228_filtered.fasta	Klebsiella pneumoniae	Same Species	2	0.999905	0.0258035	Klebsiella_pneumoniae_ERR4280217_plasmid_AA517	Klebsiella_pneumoniae_ERR4280228_plasmid_AA517	0
IMP	F	2	BR	1	indirect	-50	hospital	ERR4280217_filtered.fasta	Klebsiella pneumoniae	ERR4280228_filtered.fasta	Klebsiella pneumoniae	Same Species	2	0.999905	0.0258035	Klebsiella_pneumoniae_ERR4280217_plasmid_AB183	Klebsiella_pneumoniae_ERR4280228_plasmid_AB183	0
IMP	F	2	BR	1	indirect	-50	hospital	ERR4280217_filtered.fasta	Klebsiella pneumoniae	ERR4280229_filtered.fasta	Enterobacter hormaechei	Different Species				Klebsiella_pneumoniae_ERR4280217_plasmid_AA739	Enterobacter_hormaechei_ERR4280229_plasmid_AA739	1
IMP	F	2	BW	1	indirect	-293	hospital	ERR4280217_filtered.fasta	Klebsiella pneumoniae	ERR4280234_filtered.fasta	Enterobacter hormaechei	Different Species				Klebsiella_pneumoniae_ERR4280217_plasmid_AA739	Enterobacter_hormaechei_ERR4280234_plasmid_AA739	1
IMP	F	2	BW	2	indirect	-292	building	ERR4280217_filtered.fasta	Klebsiella pneumoniae	ERR4280234_filtered.fasta	Enterobacter hormaechei	Different Species				Klebsiella_pneumoniae_ERR4280217_plasmid_AA739	Enterobacter_hormaechei_ERR4280234_plasmid_AA739	1
IMP	F	2	BW	3	indirect	-292	hospital	ERR4280217_filtered.fasta	Klebsiella pneumoniae	ERR4280234_filtered.fasta	Enterobacter hormaechei	Different Species				Klebsiella_pneumoniae_ERR4280217_plasmid_AA739	Enterobacter_hormaechei_ERR4280234_plasmid_AA739	1
IMP	F	2	BW	4	indirect	-285	building	ERR4280217_filtered.fasta	Klebsiella pneumoniae	ERR4280234_filtered.fasta	Enterobacter hormaechei	Different Species				Klebsiella_pneumoniae_ERR4280217_plasmid_AA739	Enterobacter_hormaechei_ERR4280234_plasmid_AA739	1
IMP	F	2	BW	5	indirect	-364	building	ERR4280217_filtered.fasta	Klebsiella pneumoniae	ERR4280234_filtered.fasta	Enterobacter hormaechei	Different Species				Klebsiella_pneumoniae_ERR4280217_plasmid_AA739	Enterobacter_hormaechei_ERR4280234_plasmid_AA739	1
IMP	F	2	BW	6	indirect	-369	building	ERR4280217_filtered.fasta	Klebsiella pneumoniae	ERR4280234_filtered.fasta	Enterobacter hormaechei	Different Species				Klebsiella_pneumoniae_ERR4280217_plasmid_AA739	Enterobacter_hormaechei_ERR4280234_plasmid_AA739	1
IMP	F	2	BW	9	indirect	-438	hospital	ERR4280217_filtered.fasta	Klebsiella pneumoniae	ERR4280234_filtered.fasta	Enterobacter hormaechei	Different Species				Klebsiella_pneumoniae_ERR4280217_plasmid_AA739	Enterobacter_hormaechei_ERR4280234_plasmid_AA739	1
IMP	F	2	BW	10	indirect	-441	hospital	ERR4280217_filtered.fasta	Klebsiella pneumoniae	ERR4280234_filtered.fasta	Enterobacter hormaechei	Different Species				Klebsiella_pneumoniae_ERR4280217_plasmid_AA739	Enterobacter_hormaechei_ERR4280234_plasmid_AA739	1
IMP	F	2	BW	11	indirect	-441	hospital	ERR4280217_filtered.fasta	Klebsiella pneumoniae	ERR4280234_filtered.fasta	Enterobacter hormaechei	Different Species				Klebsiella_pneumoniae_ERR4280217_plasmid_AA739	Enterobacter_hormaechei_ERR4280234_plasmid_AA739	1
IMP	F	3	R	1	indirect	-360	hospital	ERR4280217_filtered.fasta	Klebsiella pneumoniae	ERR4280164_filtered.fasta	Enterobacter hormaechei	Different Species
IMP	F	3	R	2	indirect	-359	building	ERR4280217_filtered.fasta	Klebsiella pneumoniae	ERR4280164_filtered.fasta	Enterobacter hormaechei	Different Species
IMP	F	3	R	3	indirect	-359	hospital	ERR4280217_filtered.fasta	Klebsiella pneumoniae	ERR4280164_filtered.fasta	Enterobacter hormaechei	Different Species
IMP	F	3	R	4	indirect	-352	building	ERR4280217_filtered.fasta	Klebsiella pneumoniae	ERR4280164_filtered.fasta	Enterobacter hormaechei	Different Species
IMP	F	3	R	6	indirect	-176	hospital	ERR4280217_filtered.fasta	Klebsiella pneumoniae	ERR4280164_filtered.fasta	Enterobacter hormaechei	Different Species
IMP	F	3	R	7	indirect	-174	building	ERR4280217_filtered.fasta	Klebsiella pneumoniae	ERR4280164_filtered.fasta	Enterobacter hormaechei	Different Species
IMP	F	3	T	2	indirect	-170	hospital	ERR4280217_filtered.fasta	Klebsiella pneumoniae	ERR4280166_filtered.fasta	Enterobacter hormaechei	Different Species
IMP	F	3	T	3	indirect	-118	hospital	ERR4280217_filtered.fasta	Klebsiella pneumoniae	ERR4280166_filtered.fasta	Enterobacter hormaechei	Different Species
IMP	F	3	T	4	indirect	-118	hospital	ERR4280217_filtered.fasta	Klebsiella pneumoniae	ERR4280166_filtered.fasta	Enterobacter hormaechei	Different Species
IMP	F	3	AE	1	indirect	-63	hospital	ERR4280217_filtered.fasta	Klebsiella pneumoniae	ERR4280198_filtered.fasta	Klebsiella pneumoniae	Same Species	14860	0.999968	0.476207
IMP	F	3	AF	1	direct	1	hospital	ERR4280217_filtered.fasta	Klebsiella pneumoniae	ERR4280178_filtered.fasta	Enterobacter ludwigii	Different Species				Klebsiella_pneumoniae_ERR4280217_plasmid_AA739	Enterobacter_ludwigii_ERR4280178_plasmid_AA739	1
IMP	F	3	AK	1	indirect	-383	hospital	ERR4280217_filtered.fasta	Klebsiella pneumoniae	ERR4280153_filtered.fasta	Klebsiella pneumoniae	Same Species	15172	0.999937	0.611038
IMP	F	3	AK	2	indirect	-376	hospital	ERR4280217_filtered.fasta	Klebsiella pneumoniae	ERR4280153_filtered.fasta	Klebsiella pneumoniae	Same Species	15172	0.999937	0.611038
IMP	F	3	AK	3	indirect	-375	hospital	ERR4280217_filtered.fasta	Klebsiella pneumoniae	ERR4280153_filtered.fasta	Klebsiella pneumoniae	Same Species	15172	0.999937	0.611038
IMP	F	3	AK	4	indirect	-375	hospital	ERR4280217_filtered.fasta	Klebsiella pneumoniae	ERR4280153_filtered.fasta	Klebsiella pneumoniae	Same Species	15172	0.999937	0.611038
IMP	F	3	AK	5	indirect	-372	hospital	ERR4280217_filtered.fasta	Klebsiella pneumoniae	ERR4280153_filtered.fasta	Klebsiella pneumoniae	Same Species	15172	0.999937	0.611038
IMP	F	3	AK	6	indirect	-371	hospital	ERR4280217_filtered.fasta	Klebsiella pneumoniae	ERR4280153_filtered.fasta	Klebsiella pneumoniae	Same Species	15172	0.999937	0.611038
IMP	F	3	AK	7	indirect	-371	hospital	ERR4280217_filtered.fasta	Klebsiella pneumoniae	ERR4280153_filtered.fasta	Klebsiella pneumoniae	Same Species	15172	0.999937	0.611038
IMP	F	3	AK	8	indirect	-370	hospital	ERR4280217_filtered.fasta	Klebsiella pneumoniae	ERR4280153_filtered.fasta	Klebsiella pneumoniae	Same Species	15172	0.999937	0.611038
IMP	F	3	AK	9	indirect	-368	hospital	ERR4280217_filtered.fasta	Klebsiella pneumoniae	ERR4280153_filtered.fasta	Klebsiella pneumoniae	Same Species	15172	0.999937	0.611038
IMP	F	3	AP	1	direct	1	building	ERR4280217_filtered.fasta	Klebsiella pneumoniae	ERR4280201_filtered.fasta	Enterobacter hormaechei	Different Species				Klebsiella_pneumoniae_ERR4280217_plasmid_AA739	Enterobacter_hormaechei_ERR4280201_plasmid_AA739	1
IMP	F	3	AP	2	indirect	-38	building	ERR4280217_filtered.fasta	Klebsiella pneumoniae	ERR4280201_filtered.fasta	Enterobacter hormaechei	Different Species				Klebsiella_pneumoniae_ERR4280217_plasmid_AA739	Enterobacter_hormaechei_ERR4280201_plasmid_AA739	1
IMP	F	3	AP	3	indirect	-38	hospital	ERR4280217_filtered.fasta	Klebsiella pneumoniae	ERR4280201_filtered.fasta	Enterobacter hormaechei	Different Species				Klebsiella_pneumoniae_ERR4280217_plasmid_AA739	Enterobacter_hormaechei_ERR4280201_plasmid_AA739	1
IMP	F	3	AP	4	indirect	-39	hospital	ERR4280217_filtered.fasta	Klebsiella pneumoniae	ERR4280201_filtered.fasta	Enterobacter hormaechei	Different Species				Klebsiella_pneumoniae_ERR4280217_plasmid_AA739	Enterobacter_hormaechei_ERR4280201_plasmid_AA739	1
IMP	F	3	AY	7	indirect	-303	building	ERR4280217_filtered.fasta	Klebsiella pneumoniae	ERR4280209_filtered.fasta	Klebsiella pneumoniae	Same Species	14866	0.999917	0.551759	Klebsiella_pneumoniae_ERR4280217_plasmid_AB183	Klebsiella_pneumoniae_ERR4280209_plasmid_AA448	3
IMP	F	3	AZ	1	indirect	-177	hospital	ERR4280217_filtered.fasta	Klebsiella pneumoniae	ERR4280210_filtered.fasta	Enterobacter hormaechei	Different Species
IMP	F	3	AZ	2	indirect	-174	building	ERR4280217_filtered.fasta	Klebsiella pneumoniae	ERR4280210_filtered.fasta	Enterobacter hormaechei	Different Species
IMP	F	3	AZ	3	indirect	-83	hospital	ERR4280217_filtered.fasta	Klebsiella pneumoniae	ERR4280210_filtered.fasta	Enterobacter hormaechei	Different Species
IMP	F	3	AZ	4	indirect	-312	hospital	ERR4280217_filtered.fasta	Klebsiella pneumoniae	ERR4280210_filtered.fasta	Enterobacter hormaechei	Different Species
IMP	F	3	AZ	5	indirect	-314	building	ERR4280217_filtered.fasta	Klebsiella pneumoniae	ERR4280210_filtered.fasta	Enterobacter hormaechei	Different Species
IMP	F	3	AZ	6	indirect	-314	hospital	ERR4280217_filtered.fasta	Klebsiella pneumoniae	ERR4280210_filtered.fasta	Enterobacter hormaechei	Different Species
IMP	F	3	AZ	7	indirect	-315	building	ERR4280217_filtered.fasta	Klebsiella pneumoniae	ERR4280210_filtered.fasta	Enterobacter hormaechei	Different Species
IMP	F	3	BC	1	indirect	-27	building	ERR4280217_filtered.fasta	Klebsiella pneumoniae	ERR4280211_filtered.fasta	Escherichia coli	Different Species
IMP	F	3	BH	1	indirect	-293	hospital	ERR4280217_filtered.fasta	Klebsiella pneumoniae	ERR4280213_filtered.fasta	Enterobacter bugandensis	Different Species
IMP	F	3	BH	2	indirect	-213	hospital	ERR4280217_filtered.fasta	Klebsiella pneumoniae	ERR4280213_filtered.fasta	Enterobacter bugandensis	Different Species
IMP	F	3	BH	3	indirect	-61	hospital	ERR4280217_filtered.fasta	Klebsiella pneumoniae	ERR4280213_filtered.fasta	Enterobacter bugandensis	Different Species
IMP	F	3	BH	6	indirect	-350	hospital	ERR4280217_filtered.fasta	Klebsiella pneumoniae	ERR4280213_filtered.fasta	Enterobacter bugandensis	Different Species
IMP	F	3	BH	7	indirect	-356	hospital	ERR4280217_filtered.fasta	Klebsiella pneumoniae	ERR4280213_filtered.fasta	Enterobacter bugandensis	Different Species
IMP	F	3	BH	8	indirect	-357	hospital	ERR4280217_filtered.fasta	Klebsiella pneumoniae	ERR4280213_filtered.fasta	Enterobacter bugandensis	Different Species
IMP	F	3	BI	1	indirect	-321	hospital	ERR4280217_filtered.fasta	Klebsiella pneumoniae	ERR4280189_filtered.fasta	Enterobacter hormaechei	Different Species
IMP	F	3	BI	2	indirect	-323	hospital	ERR4280217_filtered.fasta	Klebsiella pneumoniae	ERR4280189_filtered.fasta	Enterobacter hormaechei	Different Species
IMP	F	3	BI	3	indirect	-323	hospital	ERR4280217_filtered.fasta	Klebsiella pneumoniae	ERR4280189_filtered.fasta	Enterobacter hormaechei	Different Species
IMP	F	3	BI	4	indirect	-324	hospital	ERR4280217_filtered.fasta	Klebsiella pneumoniae	ERR4280189_filtered.fasta	Enterobacter hormaechei	Different Species
IMP	F	3	BI	5	indirect	-350	hospital	ERR4280217_filtered.fasta	Klebsiella pneumoniae	ERR4280189_filtered.fasta	Enterobacter hormaechei	Different Species
IMP	F	3	BJ	1	indirect	-134	hospital	ERR4280217_filtered.fasta	Klebsiella pneumoniae	ERR4280188_filtered.fasta	Enterobacter hormaechei	Different Species
IMP	F	3	BJ	2	indirect	-353	hospital	ERR4280217_filtered.fasta	Klebsiella pneumoniae	ERR4280188_filtered.fasta	Enterobacter hormaechei	Different Species
IMP	F	3	BJ	3	indirect	-358	building	ERR4280217_filtered.fasta	Klebsiella pneumoniae	ERR4280188_filtered.fasta	Enterobacter hormaechei	Different Species
IMP	F	3	BJ	4	indirect	-358	hospital	ERR4280217_filtered.fasta	Klebsiella pneumoniae	ERR4280188_filtered.fasta	Enterobacter hormaechei	Different Species
IMP	F	3	BJ	5	indirect	-359	building	ERR4280217_filtered.fasta	Klebsiella pneumoniae	ERR4280188_filtered.fasta	Enterobacter hormaechei	Different Species
IMP	F	3	BK	3	indirect	-29	hospital	ERR4280217_filtered.fasta	Klebsiella pneumoniae	ERR4280187_filtered.fasta	Enterobacter hormaechei	Different Species
IMP	F	3	BK	4	indirect	-10	hospital	ERR4280217_filtered.fasta	Klebsiella pneumoniae	ERR4280187_filtered.fasta	Enterobacter hormaechei	Different Species
IMP	F	3	BK	5	indirect	-29	hospital	ERR4280217_filtered.fasta	Klebsiella pneumoniae	ERR4280187_filtered.fasta	Enterobacter hormaechei	Different Species
IMP	F	3	BK	6	indirect	-74	hospital	ERR4280217_filtered.fasta	Klebsiella pneumoniae	ERR4280187_filtered.fasta	Enterobacter hormaechei	Different Species
IMP	F	3	BK	7	indirect	-78	building	ERR4280217_filtered.fasta	Klebsiella pneumoniae	ERR4280187_filtered.fasta	Enterobacter hormaechei	Different Species
IMP	F	3	BK	8	indirect	-78	hospital	ERR4280217_filtered.fasta	Klebsiella pneumoniae	ERR4280187_filtered.fasta	Enterobacter hormaechei	Different Species
IMP	F	3	BK	9	indirect	-79	building	ERR4280217_filtered.fasta	Klebsiella pneumoniae	ERR4280187_filtered.fasta	Enterobacter hormaechei	Different Species
IMP	F	3	BK	11	indirect	-287	hospital	ERR4280217_filtered.fasta	Klebsiella pneumoniae	ERR4280187_filtered.fasta	Enterobacter hormaechei	Different Species
IMP	F	3	BL	1	indirect	-124	hospital	ERR4280217_filtered.fasta	Klebsiella pneumoniae	ERR4280214_filtered.fasta	Enterobacter hormaechei	Different Species
IMP	F	3	BL	2	indirect	-126	hospital	ERR4280217_filtered.fasta	Klebsiella pneumoniae	ERR4280214_filtered.fasta	Enterobacter hormaechei	Different Species
IMP	F	3	BL	3	indirect	-126	hospital	ERR4280217_filtered.fasta	Klebsiella pneumoniae	ERR4280214_filtered.fasta	Enterobacter hormaechei	Different Species
IMP	F	3	BL	4	indirect	-127	hospital	ERR4280217_filtered.fasta	Klebsiella pneumoniae	ERR4280214_filtered.fasta	Enterobacter hormaechei	Different Species
IMP	F	3	BL	5	indirect	-146	building	ERR4280217_filtered.fasta	Klebsiella pneumoniae	ERR4280214_filtered.fasta	Enterobacter hormaechei	Different Species
IMP	F	3	BL	6	indirect	-253	hospital	ERR4280217_filtered.fasta	Klebsiella pneumoniae	ERR4280214_filtered.fasta	Enterobacter hormaechei	Different Species
IMP	F	3	BL	7	indirect	-254	building	ERR4280217_filtered.fasta	Klebsiella pneumoniae	ERR4280214_filtered.fasta	Enterobacter hormaechei	Different Species
IMP	F	3	BL	8	indirect	-254	hospital	ERR4280217_filtered.fasta	Klebsiella pneumoniae	ERR4280214_filtered.fasta	Enterobacter hormaechei	Different Species
IMP	F	3	BL	9	indirect	-255	building	ERR4280217_filtered.fasta	Klebsiella pneumoniae	ERR4280214_filtered.fasta	Enterobacter hormaechei	Different Species
IMP	F	3	BL	10	indirect	-267	hospital	ERR4280217_filtered.fasta	Klebsiella pneumoniae	ERR4280214_filtered.fasta	Enterobacter hormaechei	Different Species
IMP	F	3	BL	11	indirect	-269	hospital	ERR4280217_filtered.fasta	Klebsiella pneumoniae	ERR4280214_filtered.fasta	Enterobacter hormaechei	Different Species
IMP	F	3	BL	12	indirect	-269	hospital	ERR4280217_filtered.fasta	Klebsiella pneumoniae	ERR4280214_filtered.fasta	Enterobacter hormaechei	Different Species
IMP	F	3	BL	13	indirect	-270	hospital	ERR4280217_filtered.fasta	Klebsiella pneumoniae	ERR4280214_filtered.fasta	Enterobacter hormaechei	Different Species
IMP	F	3	BL	14	indirect	-280	hospital	ERR4280217_filtered.fasta	Klebsiella pneumoniae	ERR4280214_filtered.fasta	Enterobacter hormaechei	Different Species
IMP	F	3	BL	20	indirect	-372	hospital	ERR4280217_filtered.fasta	Klebsiella pneumoniae	ERR4280214_filtered.fasta	Enterobacter hormaechei	Different Species
IMP	F	3	BL	21	indirect	-373	hospital	ERR4280217_filtered.fasta	Klebsiella pneumoniae	ERR4280214_filtered.fasta	Enterobacter hormaechei	Different Species
IMP	F	3	BL	22	indirect	-373	hospital	ERR4280217_filtered.fasta	Klebsiella pneumoniae	ERR4280214_filtered.fasta	Enterobacter hormaechei	Different Species
IMP	F	3	BL	23	indirect	-374	hospital	ERR4280217_filtered.fasta	Klebsiella pneumoniae	ERR4280214_filtered.fasta	Enterobacter hormaechei	Different Species
IMP	F	3	BL	24	indirect	-386	hospital	ERR4280217_filtered.fasta	Klebsiella pneumoniae	ERR4280214_filtered.fasta	Enterobacter hormaechei	Different Species
IMP	F	3	BL	25	indirect	-386	hospital	ERR4280217_filtered.fasta	Klebsiella pneumoniae	ERR4280214_filtered.fasta	Enterobacter hormaechei	Different Species
IMP	F	3	BL	26	indirect	-387	hospital	ERR4280217_filtered.fasta	Klebsiella pneumoniae	ERR4280214_filtered.fasta	Enterobacter hormaechei	Different Species
IMP	F	3	BM	1	indirect	-376	hospital	ERR4280217_filtered.fasta	Klebsiella pneumoniae	ERR4280215_filtered.fasta	Enterobacter hormaechei	Different Species
IMP	F	3	BM	2	indirect	-380	hospital	ERR4280217_filtered.fasta	Klebsiella pneumoniae	ERR4280215_filtered.fasta	Enterobacter hormaechei	Different Species
IMP	F	3	BM	3	indirect	-386	hospital	ERR4280217_filtered.fasta	Klebsiella pneumoniae	ERR4280215_filtered.fasta	Enterobacter hormaechei	Different Species
IMP	F	3	BO	1	indirect	-92	hospital	ERR4280217_filtered.fasta	Klebsiella pneumoniae	ERR4280196_filtered.fasta	Escherichia coli	Different Species				Klebsiella_pneumoniae_ERR4280217_plasmid_AA739	Escherichia_coli_ERR4280196_plasmid_AA739	1
IMP	F	3	BO	2	indirect	-86	hospital	ERR4280217_filtered.fasta	Klebsiella pneumoniae	ERR4280196_filtered.fasta	Escherichia coli	Different Species				Klebsiella_pneumoniae_ERR4280217_plasmid_AA739	Escherichia_coli_ERR4280196_plasmid_AA739	1
IMP	F	3	BO	3	indirect	-85	building	ERR4280217_filtered.fasta	Klebsiella pneumoniae	ERR4280196_filtered.fasta	Escherichia coli	Different Species				Klebsiella_pneumoniae_ERR4280217_plasmid_AA739	Escherichia_coli_ERR4280196_plasmid_AA739	1
IMP	F	3	BO	4	indirect	-85	hospital	ERR4280217_filtered.fasta	Klebsiella pneumoniae	ERR4280196_filtered.fasta	Escherichia coli	Different Species				Klebsiella_pneumoniae_ERR4280217_plasmid_AA739	Escherichia_coli_ERR4280196_plasmid_AA739	1
IMP	F	3	BO	5	indirect	-68	building	ERR4280217_filtered.fasta	Klebsiella pneumoniae	ERR4280196_filtered.fasta	Escherichia coli	Different Species				Klebsiella_pneumoniae_ERR4280217_plasmid_AA739	Escherichia_coli_ERR4280196_plasmid_AA739	1
IMP	F	3	BO	6	indirect	-25	hospital	ERR4280217_filtered.fasta	Klebsiella pneumoniae	ERR4280196_filtered.fasta	Escherichia coli	Different Species				Klebsiella_pneumoniae_ERR4280217_plasmid_AA739	Escherichia_coli_ERR4280196_plasmid_AA739	1
IMP	F	3	BO	7	indirect	-31	building	ERR4280217_filtered.fasta	Klebsiella pneumoniae	ERR4280196_filtered.fasta	Escherichia coli	Different Species				Klebsiella_pneumoniae_ERR4280217_plasmid_AA739	Escherichia_coli_ERR4280196_plasmid_AA739	1
IMP	F	3	BO	8	indirect	-31	hospital	ERR4280217_filtered.fasta	Klebsiella pneumoniae	ERR4280196_filtered.fasta	Escherichia coli	Different Species				Klebsiella_pneumoniae_ERR4280217_plasmid_AA739	Escherichia_coli_ERR4280196_plasmid_AA739	1
IMP	F	3	BO	9	indirect	-32	building	ERR4280217_filtered.fasta	Klebsiella pneumoniae	ERR4280196_filtered.fasta	Escherichia coli	Different Species				Klebsiella_pneumoniae_ERR4280217_plasmid_AA739	Escherichia_coli_ERR4280196_plasmid_AA739	1
IMP	F	3	BO	10	indirect	-100	hospital	ERR4280217_filtered.fasta	Klebsiella pneumoniae	ERR4280196_filtered.fasta	Escherichia coli	Different Species				Klebsiella_pneumoniae_ERR4280217_plasmid_AA739	Escherichia_coli_ERR4280196_plasmid_AA739	1
IMP	F	3	BO	11	indirect	-101	building	ERR4280217_filtered.fasta	Klebsiella pneumoniae	ERR4280196_filtered.fasta	Escherichia coli	Different Species				Klebsiella_pneumoniae_ERR4280217_plasmid_AA739	Escherichia_coli_ERR4280196_plasmid_AA739	1
IMP	F	3	BO	12	indirect	-101	hospital	ERR4280217_filtered.fasta	Klebsiella pneumoniae	ERR4280196_filtered.fasta	Escherichia coli	Different Species				Klebsiella_pneumoniae_ERR4280217_plasmid_AA739	Escherichia_coli_ERR4280196_plasmid_AA739	1
IMP	F	3	BO	13	indirect	-102	building	ERR4280217_filtered.fasta	Klebsiella pneumoniae	ERR4280196_filtered.fasta	Escherichia coli	Different Species				Klebsiella_pneumoniae_ERR4280217_plasmid_AA739	Escherichia_coli_ERR4280196_plasmid_AA739	1
IMP	F	3	BO	15	indirect	-277	hospital	ERR4280217_filtered.fasta	Klebsiella pneumoniae	ERR4280196_filtered.fasta	Escherichia coli	Different Species				Klebsiella_pneumoniae_ERR4280217_plasmid_AA739	Escherichia_coli_ERR4280196_plasmid_AA739	1
IMP	F	3	BO	16	indirect	-281	building	ERR4280217_filtered.fasta	Klebsiella pneumoniae	ERR4280196_filtered.fasta	Escherichia coli	Different Species				Klebsiella_pneumoniae_ERR4280217_plasmid_AA739	Escherichia_coli_ERR4280196_plasmid_AA739	1
IMP	F	3	BO	17	indirect	-281	hospital	ERR4280217_filtered.fasta	Klebsiella pneumoniae	ERR4280196_filtered.fasta	Escherichia coli	Different Species				Klebsiella_pneumoniae_ERR4280217_plasmid_AA739	Escherichia_coli_ERR4280196_plasmid_AA739	1
IMP	F	3	BO	18	indirect	-282	building	ERR4280217_filtered.fasta	Klebsiella pneumoniae	ERR4280196_filtered.fasta	Escherichia coli	Different Species				Klebsiella_pneumoniae_ERR4280217_plasmid_AA739	Escherichia_coli_ERR4280196_plasmid_AA739	1
IMP	F	3	BO	22	indirect	-368	hospital	ERR4280217_filtered.fasta	Klebsiella pneumoniae	ERR4280196_filtered.fasta	Escherichia coli	Different Species				Klebsiella_pneumoniae_ERR4280217_plasmid_AA739	Escherichia_coli_ERR4280196_plasmid_AA739	1
IMP	F	3	BO	23	indirect	-369	building	ERR4280217_filtered.fasta	Klebsiella pneumoniae	ERR4280196_filtered.fasta	Escherichia coli	Different Species				Klebsiella_pneumoniae_ERR4280217_plasmid_AA739	Escherichia_coli_ERR4280196_plasmid_AA739	1
IMP	F	3	BO	24	indirect	-369	hospital	ERR4280217_filtered.fasta	Klebsiella pneumoniae	ERR4280196_filtered.fasta	Escherichia coli	Different Species				Klebsiella_pneumoniae_ERR4280217_plasmid_AA739	Escherichia_coli_ERR4280196_plasmid_AA739	1
IMP	F	3	BO	25	indirect	-370	building	ERR4280217_filtered.fasta	Klebsiella pneumoniae	ERR4280196_filtered.fasta	Escherichia coli	Different Species				Klebsiella_pneumoniae_ERR4280217_plasmid_AA739	Escherichia_coli_ERR4280196_plasmid_AA739	1
IMP	F	3	BR	1	indirect	-50	hospital	ERR4280217_filtered.fasta	Klebsiella pneumoniae	ERR4280228_filtered.fasta	Klebsiella pneumoniae	Same Species	2	0.999905	0.0258035	Klebsiella_pneumoniae_ERR4280217_plasmid_AA739	Klebsiella_pneumoniae_ERR4280228_plasmid_AA739	0
IMP	F	3	BR	1	indirect	-50	hospital	ERR4280217_filtered.fasta	Klebsiella pneumoniae	ERR4280228_filtered.fasta	Klebsiella pneumoniae	Same Species	2	0.999905	0.0258035	Klebsiella_pneumoniae_ERR4280217_plasmid_AD443	Klebsiella_pneumoniae_ERR4280228_plasmid_AD443	0
IMP	F	3	BR	1	indirect	-50	hospital	ERR4280217_filtered.fasta	Klebsiella pneumoniae	ERR4280228_filtered.fasta	Klebsiella pneumoniae	Same Species	2	0.999905	0.0258035	Klebsiella_pneumoniae_ERR4280217_plasmid_AA517	Klebsiella_pneumoniae_ERR4280228_plasmid_AA517	0
IMP	F	3	BR	1	indirect	-50	hospital	ERR4280217_filtered.fasta	Klebsiella pneumoniae	ERR4280228_filtered.fasta	Klebsiella pneumoniae	Same Species	2	0.999905	0.0258035	Klebsiella_pneumoniae_ERR4280217_plasmid_AB183	Klebsiella_pneumoniae_ERR4280228_plasmid_AB183	0
IMP	F	3	BR	1	indirect	-50	hospital	ERR4280217_filtered.fasta	Klebsiella pneumoniae	ERR4280229_filtered.fasta	Enterobacter hormaechei	Different Species				Klebsiella_pneumoniae_ERR4280217_plasmid_AA739	Enterobacter_hormaechei_ERR4280229_plasmid_AA739	1
IMP	F	3	BW	1	indirect	-293	building	ERR4280217_filtered.fasta	Klebsiella pneumoniae	ERR4280234_filtered.fasta	Enterobacter hormaechei	Different Species				Klebsiella_pneumoniae_ERR4280217_plasmid_AA739	Enterobacter_hormaechei_ERR4280234_plasmid_AA739	1
IMP	F	3	BW	2	indirect	-292	hospital	ERR4280217_filtered.fasta	Klebsiella pneumoniae	ERR4280234_filtered.fasta	Enterobacter hormaechei	Different Species				Klebsiella_pneumoniae_ERR4280217_plasmid_AA739	Enterobacter_hormaechei_ERR4280234_plasmid_AA739	1
IMP	F	3	BW	3	indirect	-292	building	ERR4280217_filtered.fasta	Klebsiella pneumoniae	ERR4280234_filtered.fasta	Enterobacter hormaechei	Different Species				Klebsiella_pneumoniae_ERR4280217_plasmid_AA739	Enterobacter_hormaechei_ERR4280234_plasmid_AA739	1
IMP	F	3	BW	4	indirect	-285	hospital	ERR4280217_filtered.fasta	Klebsiella pneumoniae	ERR4280234_filtered.fasta	Enterobacter hormaechei	Different Species				Klebsiella_pneumoniae_ERR4280217_plasmid_AA739	Enterobacter_hormaechei_ERR4280234_plasmid_AA739	1
IMP	F	3	BW	5	indirect	-364	hospital	ERR4280217_filtered.fasta	Klebsiella pneumoniae	ERR4280234_filtered.fasta	Enterobacter hormaechei	Different Species				Klebsiella_pneumoniae_ERR4280217_plasmid_AA739	Enterobacter_hormaechei_ERR4280234_plasmid_AA739	1
IMP	F	3	BW	6	indirect	-369	hospital	ERR4280217_filtered.fasta	Klebsiella pneumoniae	ERR4280234_filtered.fasta	Enterobacter hormaechei	Different Species				Klebsiella_pneumoniae_ERR4280217_plasmid_AA739	Enterobacter_hormaechei_ERR4280234_plasmid_AA739	1
IMP	F	3	BW	9	indirect	-438	hospital	ERR4280217_filtered.fasta	Klebsiella pneumoniae	ERR4280234_filtered.fasta	Enterobacter hormaechei	Different Species				Klebsiella_pneumoniae_ERR4280217_plasmid_AA739	Enterobacter_hormaechei_ERR4280234_plasmid_AA739	1
IMP	F	3	BW	10	indirect	-441	building	ERR4280217_filtered.fasta	Klebsiella pneumoniae	ERR4280234_filtered.fasta	Enterobacter hormaechei	Different Species				Klebsiella_pneumoniae_ERR4280217_plasmid_AA739	Enterobacter_hormaechei_ERR4280234_plasmid_AA739	1
IMP	F	3	BW	11	indirect	-441	hospital	ERR4280217_filtered.fasta	Klebsiella pneumoniae	ERR4280234_filtered.fasta	Enterobacter hormaechei	Different Species				Klebsiella_pneumoniae_ERR4280217_plasmid_AA739	Enterobacter_hormaechei_ERR4280234_plasmid_AA739	1
IMP	F	4	R	1	indirect	-361	hospital	ERR4280217_filtered.fasta	Klebsiella pneumoniae	ERR4280164_filtered.fasta	Enterobacter hormaechei	Different Species
IMP	F	4	R	2	indirect	-360	hospital	ERR4280217_filtered.fasta	Klebsiella pneumoniae	ERR4280164_filtered.fasta	Enterobacter hormaechei	Different Species
IMP	F	4	R	3	indirect	-360	hospital	ERR4280217_filtered.fasta	Klebsiella pneumoniae	ERR4280164_filtered.fasta	Enterobacter hormaechei	Different Species
IMP	F	4	R	4	indirect	-353	hospital	ERR4280217_filtered.fasta	Klebsiella pneumoniae	ERR4280164_filtered.fasta	Enterobacter hormaechei	Different Species
IMP	F	4	R	6	indirect	-177	hospital	ERR4280217_filtered.fasta	Klebsiella pneumoniae	ERR4280164_filtered.fasta	Enterobacter hormaechei	Different Species
IMP	F	4	R	7	indirect	-175	hospital	ERR4280217_filtered.fasta	Klebsiella pneumoniae	ERR4280164_filtered.fasta	Enterobacter hormaechei	Different Species
IMP	F	4	T	2	indirect	-171	building	ERR4280217_filtered.fasta	Klebsiella pneumoniae	ERR4280166_filtered.fasta	Enterobacter hormaechei	Different Species
IMP	F	4	T	3	indirect	-119	building	ERR4280217_filtered.fasta	Klebsiella pneumoniae	ERR4280166_filtered.fasta	Enterobacter hormaechei	Different Species
IMP	F	4	T	4	indirect	-119	hospital	ERR4280217_filtered.fasta	Klebsiella pneumoniae	ERR4280166_filtered.fasta	Enterobacter hormaechei	Different Species
IMP	F	4	AE	1	indirect	-57	hospital	ERR4280217_filtered.fasta	Klebsiella pneumoniae	ERR4280198_filtered.fasta	Klebsiella pneumoniae	Same Species	14860	0.999968	0.476207
IMP	F	4	AF	1	direct	6	hospital	ERR4280217_filtered.fasta	Klebsiella pneumoniae	ERR4280178_filtered.fasta	Enterobacter ludwigii	Different Species				Klebsiella_pneumoniae_ERR4280217_plasmid_AA739	Enterobacter_ludwigii_ERR4280178_plasmid_AA739	1
IMP	F	4	AK	1	indirect	-384	building	ERR4280217_filtered.fasta	Klebsiella pneumoniae	ERR4280153_filtered.fasta	Klebsiella pneumoniae	Same Species	15172	0.999937	0.611038
IMP	F	4	AK	2	indirect	-377	hospital	ERR4280217_filtered.fasta	Klebsiella pneumoniae	ERR4280153_filtered.fasta	Klebsiella pneumoniae	Same Species	15172	0.999937	0.611038
IMP	F	4	AK	3	indirect	-376	building	ERR4280217_filtered.fasta	Klebsiella pneumoniae	ERR4280153_filtered.fasta	Klebsiella pneumoniae	Same Species	15172	0.999937	0.611038
IMP	F	4	AK	4	indirect	-376	hospital	ERR4280217_filtered.fasta	Klebsiella pneumoniae	ERR4280153_filtered.fasta	Klebsiella pneumoniae	Same Species	15172	0.999937	0.611038
IMP	F	4	AK	5	indirect	-373	building	ERR4280217_filtered.fasta	Klebsiella pneumoniae	ERR4280153_filtered.fasta	Klebsiella pneumoniae	Same Species	15172	0.999937	0.611038
IMP	F	4	AK	6	indirect	-372	building	ERR4280217_filtered.fasta	Klebsiella pneumoniae	ERR4280153_filtered.fasta	Klebsiella pneumoniae	Same Species	15172	0.999937	0.611038
IMP	F	4	AK	7	indirect	-372	building	ERR4280217_filtered.fasta	Klebsiella pneumoniae	ERR4280153_filtered.fasta	Klebsiella pneumoniae	Same Species	15172	0.999937	0.611038
IMP	F	4	AK	8	indirect	-371	building	ERR4280217_filtered.fasta	Klebsiella pneumoniae	ERR4280153_filtered.fasta	Klebsiella pneumoniae	Same Species	15172	0.999937	0.611038
IMP	F	4	AK	9	indirect	-369	building	ERR4280217_filtered.fasta	Klebsiella pneumoniae	ERR4280153_filtered.fasta	Klebsiella pneumoniae	Same Species	15172	0.999937	0.611038
IMP	F	4	AP	1	direct	6	hospital	ERR4280217_filtered.fasta	Klebsiella pneumoniae	ERR4280201_filtered.fasta	Enterobacter hormaechei	Different Species				Klebsiella_pneumoniae_ERR4280217_plasmid_AA739	Enterobacter_hormaechei_ERR4280201_plasmid_AA739	1
IMP	F	4	AP	2	indirect	-32	hospital	ERR4280217_filtered.fasta	Klebsiella pneumoniae	ERR4280201_filtered.fasta	Enterobacter hormaechei	Different Species				Klebsiella_pneumoniae_ERR4280217_plasmid_AA739	Enterobacter_hormaechei_ERR4280201_plasmid_AA739	1
IMP	F	4	AP	3	indirect	-32	building	ERR4280217_filtered.fasta	Klebsiella pneumoniae	ERR4280201_filtered.fasta	Enterobacter hormaechei	Different Species				Klebsiella_pneumoniae_ERR4280217_plasmid_AA739	Enterobacter_hormaechei_ERR4280201_plasmid_AA739	1
IMP	F	4	AP	4	indirect	-33	building	ERR4280217_filtered.fasta	Klebsiella pneumoniae	ERR4280201_filtered.fasta	Enterobacter hormaechei	Different Species				Klebsiella_pneumoniae_ERR4280217_plasmid_AA739	Enterobacter_hormaechei_ERR4280201_plasmid_AA739	1
IMP	F	4	AY	7	indirect	-297	hospital	ERR4280217_filtered.fasta	Klebsiella pneumoniae	ERR4280209_filtered.fasta	Klebsiella pneumoniae	Same Species	14866	0.999917	0.551759	Klebsiella_pneumoniae_ERR4280217_plasmid_AB183	Klebsiella_pneumoniae_ERR4280209_plasmid_AA448	3
IMP	F	4	AZ	1	indirect	-178	building	ERR4280217_filtered.fasta	Klebsiella pneumoniae	ERR4280210_filtered.fasta	Enterobacter hormaechei	Different Species
IMP	F	4	AZ	2	indirect	-175	hospital	ERR4280217_filtered.fasta	Klebsiella pneumoniae	ERR4280210_filtered.fasta	Enterobacter hormaechei	Different Species
IMP	F	4	AZ	3	indirect	-84	building	ERR4280217_filtered.fasta	Klebsiella pneumoniae	ERR4280210_filtered.fasta	Enterobacter hormaechei	Different Species
IMP	F	4	AZ	4	indirect	-306	hospital	ERR4280217_filtered.fasta	Klebsiella pneumoniae	ERR4280210_filtered.fasta	Enterobacter hormaechei	Different Species
IMP	F	4	AZ	5	indirect	-308	hospital	ERR4280217_filtered.fasta	Klebsiella pneumoniae	ERR4280210_filtered.fasta	Enterobacter hormaechei	Different Species
IMP	F	4	AZ	6	indirect	-308	hospital	ERR4280217_filtered.fasta	Klebsiella pneumoniae	ERR4280210_filtered.fasta	Enterobacter hormaechei	Different Species
IMP	F	4	AZ	7	indirect	-309	hospital	ERR4280217_filtered.fasta	Klebsiella pneumoniae	ERR4280210_filtered.fasta	Enterobacter hormaechei	Different Species
IMP	F	4	BC	1	indirect	-28	hospital	ERR4280217_filtered.fasta	Klebsiella pneumoniae	ERR4280211_filtered.fasta	Escherichia coli	Different Species
IMP	F	4	BH	1	indirect	-294	hospital	ERR4280217_filtered.fasta	Klebsiella pneumoniae	ERR4280213_filtered.fasta	Enterobacter bugandensis	Different Species
IMP	F	4	BH	2	indirect	-214	hospital	ERR4280217_filtered.fasta	Klebsiella pneumoniae	ERR4280213_filtered.fasta	Enterobacter bugandensis	Different Species
IMP	F	4	BH	3	indirect	-62	hospital	ERR4280217_filtered.fasta	Klebsiella pneumoniae	ERR4280213_filtered.fasta	Enterobacter bugandensis	Different Species
IMP	F	4	BH	6	indirect	-344	building	ERR4280217_filtered.fasta	Klebsiella pneumoniae	ERR4280213_filtered.fasta	Enterobacter bugandensis	Different Species
IMP	F	4	BH	7	indirect	-350	hospital	ERR4280217_filtered.fasta	Klebsiella pneumoniae	ERR4280213_filtered.fasta	Enterobacter bugandensis	Different Species
IMP	F	4	BH	8	indirect	-351	hospital	ERR4280217_filtered.fasta	Klebsiella pneumoniae	ERR4280213_filtered.fasta	Enterobacter bugandensis	Different Species
IMP	F	4	BI	1	indirect	-315	hospital	ERR4280217_filtered.fasta	Klebsiella pneumoniae	ERR4280189_filtered.fasta	Enterobacter hormaechei	Different Species
IMP	F	4	BI	2	indirect	-317	ward	ERR4280217_filtered.fasta	Klebsiella pneumoniae	ERR4280189_filtered.fasta	Enterobacter hormaechei	Different Species
IMP	F	4	BI	3	indirect	-317	hospital	ERR4280217_filtered.fasta	Klebsiella pneumoniae	ERR4280189_filtered.fasta	Enterobacter hormaechei	Different Species
IMP	F	4	BI	4	indirect	-318	ward	ERR4280217_filtered.fasta	Klebsiella pneumoniae	ERR4280189_filtered.fasta	Enterobacter hormaechei	Different Species
IMP	F	4	BI	5	indirect	-344	ward	ERR4280217_filtered.fasta	Klebsiella pneumoniae	ERR4280189_filtered.fasta	Enterobacter hormaechei	Different Species
IMP	F	4	BJ	1	indirect	-135	building	ERR4280217_filtered.fasta	Klebsiella pneumoniae	ERR4280188_filtered.fasta	Enterobacter hormaechei	Different Species
IMP	F	4	BJ	2	indirect	-347	hospital	ERR4280217_filtered.fasta	Klebsiella pneumoniae	ERR4280188_filtered.fasta	Enterobacter hormaechei	Different Species
IMP	F	4	BJ	3	indirect	-352	hospital	ERR4280217_filtered.fasta	Klebsiella pneumoniae	ERR4280188_filtered.fasta	Enterobacter hormaechei	Different Species
IMP	F	4	BJ	4	indirect	-352	hospital	ERR4280217_filtered.fasta	Klebsiella pneumoniae	ERR4280188_filtered.fasta	Enterobacter hormaechei	Different Species
IMP	F	4	BJ	5	indirect	-353	hospital	ERR4280217_filtered.fasta	Klebsiella pneumoniae	ERR4280188_filtered.fasta	Enterobacter hormaechei	Different Species
IMP	F	4	BK	3	indirect	-30	building	ERR4280217_filtered.fasta	Klebsiella pneumoniae	ERR4280187_filtered.fasta	Enterobacter hormaechei	Different Species
IMP	F	4	BK	4	indirect	-11	hospital	ERR4280217_filtered.fasta	Klebsiella pneumoniae	ERR4280187_filtered.fasta	Enterobacter hormaechei	Different Species
IMP	F	4	BK	5	indirect	-23	hospital	ERR4280217_filtered.fasta	Klebsiella pneumoniae	ERR4280187_filtered.fasta	Enterobacter hormaechei	Different Species
IMP	F	4	BK	6	indirect	-68	building	ERR4280217_filtered.fasta	Klebsiella pneumoniae	ERR4280187_filtered.fasta	Enterobacter hormaechei	Different Species
IMP	F	4	BK	7	indirect	-72	hospital	ERR4280217_filtered.fasta	Klebsiella pneumoniae	ERR4280187_filtered.fasta	Enterobacter hormaechei	Different Species
IMP	F	4	BK	8	indirect	-72	building	ERR4280217_filtered.fasta	Klebsiella pneumoniae	ERR4280187_filtered.fasta	Enterobacter hormaechei	Different Species
IMP	F	4	BK	9	indirect	-73	hospital	ERR4280217_filtered.fasta	Klebsiella pneumoniae	ERR4280187_filtered.fasta	Enterobacter hormaechei	Different Species
IMP	F	4	BK	11	indirect	-281	hospital	ERR4280217_filtered.fasta	Klebsiella pneumoniae	ERR4280187_filtered.fasta	Enterobacter hormaechei	Different Species
IMP	F	4	BL	1	indirect	-118	hospital	ERR4280217_filtered.fasta	Klebsiella pneumoniae	ERR4280214_filtered.fasta	Enterobacter hormaechei	Different Species
IMP	F	4	BL	2	indirect	-120	hospital	ERR4280217_filtered.fasta	Klebsiella pneumoniae	ERR4280214_filtered.fasta	Enterobacter hormaechei	Different Species
IMP	F	4	BL	3	indirect	-120	hospital	ERR4280217_filtered.fasta	Klebsiella pneumoniae	ERR4280214_filtered.fasta	Enterobacter hormaechei	Different Species
IMP	F	4	BL	4	indirect	-121	hospital	ERR4280217_filtered.fasta	Klebsiella pneumoniae	ERR4280214_filtered.fasta	Enterobacter hormaechei	Different Species
IMP	F	4	BL	5	indirect	-140	hospital	ERR4280217_filtered.fasta	Klebsiella pneumoniae	ERR4280214_filtered.fasta	Enterobacter hormaechei	Different Species
IMP	F	4	BL	6	indirect	-247	hospital	ERR4280217_filtered.fasta	Klebsiella pneumoniae	ERR4280214_filtered.fasta	Enterobacter hormaechei	Different Species
IMP	F	4	BL	7	indirect	-248	hospital	ERR4280217_filtered.fasta	Klebsiella pneumoniae	ERR4280214_filtered.fasta	Enterobacter hormaechei	Different Species
IMP	F	4	BL	8	indirect	-248	hospital	ERR4280217_filtered.fasta	Klebsiella pneumoniae	ERR4280214_filtered.fasta	Enterobacter hormaechei	Different Species
IMP	F	4	BL	9	indirect	-249	hospital	ERR4280217_filtered.fasta	Klebsiella pneumoniae	ERR4280214_filtered.fasta	Enterobacter hormaechei	Different Species
IMP	F	4	BL	10	indirect	-261	hospital	ERR4280217_filtered.fasta	Klebsiella pneumoniae	ERR4280214_filtered.fasta	Enterobacter hormaechei	Different Species
IMP	F	4	BL	11	indirect	-263	ward	ERR4280217_filtered.fasta	Klebsiella pneumoniae	ERR4280214_filtered.fasta	Enterobacter hormaechei	Different Species
IMP	F	4	BL	12	indirect	-263	hospital	ERR4280217_filtered.fasta	Klebsiella pneumoniae	ERR4280214_filtered.fasta	Enterobacter hormaechei	Different Species
IMP	F	4	BL	13	indirect	-264	ward	ERR4280217_filtered.fasta	Klebsiella pneumoniae	ERR4280214_filtered.fasta	Enterobacter hormaechei	Different Species
IMP	F	4	BL	14	indirect	-274	ward	ERR4280217_filtered.fasta	Klebsiella pneumoniae	ERR4280214_filtered.fasta	Enterobacter hormaechei	Different Species
IMP	F	4	BL	20	indirect	-366	hospital	ERR4280217_filtered.fasta	Klebsiella pneumoniae	ERR4280214_filtered.fasta	Enterobacter hormaechei	Different Species
IMP	F	4	BL	21	indirect	-367	ward	ERR4280217_filtered.fasta	Klebsiella pneumoniae	ERR4280214_filtered.fasta	Enterobacter hormaechei	Different Species
IMP	F	4	BL	22	indirect	-367	hospital	ERR4280217_filtered.fasta	Klebsiella pneumoniae	ERR4280214_filtered.fasta	Enterobacter hormaechei	Different Species
IMP	F	4	BL	23	indirect	-368	ward	ERR4280217_filtered.fasta	Klebsiella pneumoniae	ERR4280214_filtered.fasta	Enterobacter hormaechei	Different Species
IMP	F	4	BL	24	indirect	-380	building	ERR4280217_filtered.fasta	Klebsiella pneumoniae	ERR4280214_filtered.fasta	Enterobacter hormaechei	Different Species
IMP	F	4	BL	25	indirect	-380	ward	ERR4280217_filtered.fasta	Klebsiella pneumoniae	ERR4280214_filtered.fasta	Enterobacter hormaechei	Different Species
IMP	F	4	BL	26	indirect	-381	building	ERR4280217_filtered.fasta	Klebsiella pneumoniae	ERR4280214_filtered.fasta	Enterobacter hormaechei	Different Species
IMP	F	4	BM	1	indirect	-370	ward	ERR4280217_filtered.fasta	Klebsiella pneumoniae	ERR4280215_filtered.fasta	Enterobacter hormaechei	Different Species
IMP	F	4	BM	2	indirect	-374	ward	ERR4280217_filtered.fasta	Klebsiella pneumoniae	ERR4280215_filtered.fasta	Enterobacter hormaechei	Different Species
IMP	F	4	BM	3	indirect	-380	building	ERR4280217_filtered.fasta	Klebsiella pneumoniae	ERR4280215_filtered.fasta	Enterobacter hormaechei	Different Species
IMP	F	4	BO	1	indirect	-93	hospital	ERR4280217_filtered.fasta	Klebsiella pneumoniae	ERR4280196_filtered.fasta	Escherichia coli	Different Species				Klebsiella_pneumoniae_ERR4280217_plasmid_AA739	Escherichia_coli_ERR4280196_plasmid_AA739	1
IMP	F	4	BO	2	indirect	-87	hospital	ERR4280217_filtered.fasta	Klebsiella pneumoniae	ERR4280196_filtered.fasta	Escherichia coli	Different Species				Klebsiella_pneumoniae_ERR4280217_plasmid_AA739	Escherichia_coli_ERR4280196_plasmid_AA739	1
IMP	F	4	BO	3	indirect	-86	hospital	ERR4280217_filtered.fasta	Klebsiella pneumoniae	ERR4280196_filtered.fasta	Escherichia coli	Different Species				Klebsiella_pneumoniae_ERR4280217_plasmid_AA739	Escherichia_coli_ERR4280196_plasmid_AA739	1
IMP	F	4	BO	4	indirect	-86	hospital	ERR4280217_filtered.fasta	Klebsiella pneumoniae	ERR4280196_filtered.fasta	Escherichia coli	Different Species				Klebsiella_pneumoniae_ERR4280217_plasmid_AA739	Escherichia_coli_ERR4280196_plasmid_AA739	1
IMP	F	4	BO	5	indirect	-69	hospital	ERR4280217_filtered.fasta	Klebsiella pneumoniae	ERR4280196_filtered.fasta	Escherichia coli	Different Species				Klebsiella_pneumoniae_ERR4280217_plasmid_AA739	Escherichia_coli_ERR4280196_plasmid_AA739	1
IMP	F	4	BO	6	indirect	-19	hospital	ERR4280217_filtered.fasta	Klebsiella pneumoniae	ERR4280196_filtered.fasta	Escherichia coli	Different Species				Klebsiella_pneumoniae_ERR4280217_plasmid_AA739	Escherichia_coli_ERR4280196_plasmid_AA739	1
IMP	F	4	BO	7	indirect	-25	hospital	ERR4280217_filtered.fasta	Klebsiella pneumoniae	ERR4280196_filtered.fasta	Escherichia coli	Different Species				Klebsiella_pneumoniae_ERR4280217_plasmid_AA739	Escherichia_coli_ERR4280196_plasmid_AA739	1
IMP	F	4	BO	8	indirect	-25	hospital	ERR4280217_filtered.fasta	Klebsiella pneumoniae	ERR4280196_filtered.fasta	Escherichia coli	Different Species				Klebsiella_pneumoniae_ERR4280217_plasmid_AA739	Escherichia_coli_ERR4280196_plasmid_AA739	1
IMP	F	4	BO	9	indirect	-26	hospital	ERR4280217_filtered.fasta	Klebsiella pneumoniae	ERR4280196_filtered.fasta	Escherichia coli	Different Species				Klebsiella_pneumoniae_ERR4280217_plasmid_AA739	Escherichia_coli_ERR4280196_plasmid_AA739	1
IMP	F	4	BO	10	indirect	-94	hospital	ERR4280217_filtered.fasta	Klebsiella pneumoniae	ERR4280196_filtered.fasta	Escherichia coli	Different Species				Klebsiella_pneumoniae_ERR4280217_plasmid_AA739	Escherichia_coli_ERR4280196_plasmid_AA739	1
IMP	F	4	BO	11	indirect	-95	hospital	ERR4280217_filtered.fasta	Klebsiella pneumoniae	ERR4280196_filtered.fasta	Escherichia coli	Different Species				Klebsiella_pneumoniae_ERR4280217_plasmid_AA739	Escherichia_coli_ERR4280196_plasmid_AA739	1
IMP	F	4	BO	12	indirect	-95	hospital	ERR4280217_filtered.fasta	Klebsiella pneumoniae	ERR4280196_filtered.fasta	Escherichia coli	Different Species				Klebsiella_pneumoniae_ERR4280217_plasmid_AA739	Escherichia_coli_ERR4280196_plasmid_AA739	1
IMP	F	4	BO	13	indirect	-96	hospital	ERR4280217_filtered.fasta	Klebsiella pneumoniae	ERR4280196_filtered.fasta	Escherichia coli	Different Species				Klebsiella_pneumoniae_ERR4280217_plasmid_AA739	Escherichia_coli_ERR4280196_plasmid_AA739	1
IMP	F	4	BO	15	indirect	-271	hospital	ERR4280217_filtered.fasta	Klebsiella pneumoniae	ERR4280196_filtered.fasta	Escherichia coli	Different Species				Klebsiella_pneumoniae_ERR4280217_plasmid_AA739	Escherichia_coli_ERR4280196_plasmid_AA739	1
IMP	F	4	BO	16	indirect	-275	hospital	ERR4280217_filtered.fasta	Klebsiella pneumoniae	ERR4280196_filtered.fasta	Escherichia coli	Different Species				Klebsiella_pneumoniae_ERR4280217_plasmid_AA739	Escherichia_coli_ERR4280196_plasmid_AA739	1
IMP	F	4	BO	17	indirect	-275	hospital	ERR4280217_filtered.fasta	Klebsiella pneumoniae	ERR4280196_filtered.fasta	Escherichia coli	Different Species				Klebsiella_pneumoniae_ERR4280217_plasmid_AA739	Escherichia_coli_ERR4280196_plasmid_AA739	1
IMP	F	4	BO	18	indirect	-276	hospital	ERR4280217_filtered.fasta	Klebsiella pneumoniae	ERR4280196_filtered.fasta	Escherichia coli	Different Species				Klebsiella_pneumoniae_ERR4280217_plasmid_AA739	Escherichia_coli_ERR4280196_plasmid_AA739	1
IMP	F	4	BO	22	indirect	-362	hospital	ERR4280217_filtered.fasta	Klebsiella pneumoniae	ERR4280196_filtered.fasta	Escherichia coli	Different Species				Klebsiella_pneumoniae_ERR4280217_plasmid_AA739	Escherichia_coli_ERR4280196_plasmid_AA739	1
IMP	F	4	BO	23	indirect	-363	hospital	ERR4280217_filtered.fasta	Klebsiella pneumoniae	ERR4280196_filtered.fasta	Escherichia coli	Different Species				Klebsiella_pneumoniae_ERR4280217_plasmid_AA739	Escherichia_coli_ERR4280196_plasmid_AA739	1
IMP	F	4	BO	24	indirect	-363	hospital	ERR4280217_filtered.fasta	Klebsiella pneumoniae	ERR4280196_filtered.fasta	Escherichia coli	Different Species				Klebsiella_pneumoniae_ERR4280217_plasmid_AA739	Escherichia_coli_ERR4280196_plasmid_AA739	1
IMP	F	4	BO	25	indirect	-364	hospital	ERR4280217_filtered.fasta	Klebsiella pneumoniae	ERR4280196_filtered.fasta	Escherichia coli	Different Species				Klebsiella_pneumoniae_ERR4280217_plasmid_AA739	Escherichia_coli_ERR4280196_plasmid_AA739	1
IMP	F	4	BR	1	indirect	-44	hospital	ERR4280217_filtered.fasta	Klebsiella pneumoniae	ERR4280228_filtered.fasta	Klebsiella pneumoniae	Same Species	2	0.999905	0.0258035	Klebsiella_pneumoniae_ERR4280217_plasmid_AA739	Klebsiella_pneumoniae_ERR4280228_plasmid_AA739	0
IMP	F	4	BR	1	indirect	-44	hospital	ERR4280217_filtered.fasta	Klebsiella pneumoniae	ERR4280228_filtered.fasta	Klebsiella pneumoniae	Same Species	2	0.999905	0.0258035	Klebsiella_pneumoniae_ERR4280217_plasmid_AD443	Klebsiella_pneumoniae_ERR4280228_plasmid_AD443	0
IMP	F	4	BR	1	indirect	-44	hospital	ERR4280217_filtered.fasta	Klebsiella pneumoniae	ERR4280228_filtered.fasta	Klebsiella pneumoniae	Same Species	2	0.999905	0.0258035	Klebsiella_pneumoniae_ERR4280217_plasmid_AA517	Klebsiella_pneumoniae_ERR4280228_plasmid_AA517	0
IMP	F	4	BR	1	indirect	-44	hospital	ERR4280217_filtered.fasta	Klebsiella pneumoniae	ERR4280228_filtered.fasta	Klebsiella pneumoniae	Same Species	2	0.999905	0.0258035	Klebsiella_pneumoniae_ERR4280217_plasmid_AB183	Klebsiella_pneumoniae_ERR4280228_plasmid_AB183	0
IMP	F	4	BR	1	indirect	-44	hospital	ERR4280217_filtered.fasta	Klebsiella pneumoniae	ERR4280229_filtered.fasta	Enterobacter hormaechei	Different Species				Klebsiella_pneumoniae_ERR4280217_plasmid_AA739	Enterobacter_hormaechei_ERR4280229_plasmid_AA739	1
IMP	F	4	BW	1	indirect	-294	hospital	ERR4280217_filtered.fasta	Klebsiella pneumoniae	ERR4280234_filtered.fasta	Enterobacter hormaechei	Different Species				Klebsiella_pneumoniae_ERR4280217_plasmid_AA739	Enterobacter_hormaechei_ERR4280234_plasmid_AA739	1
IMP	F	4	BW	2	indirect	-293	building	ERR4280217_filtered.fasta	Klebsiella pneumoniae	ERR4280234_filtered.fasta	Enterobacter hormaechei	Different Species				Klebsiella_pneumoniae_ERR4280217_plasmid_AA739	Enterobacter_hormaechei_ERR4280234_plasmid_AA739	1
IMP	F	4	BW	3	indirect	-293	hospital	ERR4280217_filtered.fasta	Klebsiella pneumoniae	ERR4280234_filtered.fasta	Enterobacter hormaechei	Different Species				Klebsiella_pneumoniae_ERR4280217_plasmid_AA739	Enterobacter_hormaechei_ERR4280234_plasmid_AA739	1
IMP	F	4	BW	4	indirect	-286	building	ERR4280217_filtered.fasta	Klebsiella pneumoniae	ERR4280234_filtered.fasta	Enterobacter hormaechei	Different Species				Klebsiella_pneumoniae_ERR4280217_plasmid_AA739	Enterobacter_hormaechei_ERR4280234_plasmid_AA739	1
IMP	F	4	BW	5	indirect	-358	building	ERR4280217_filtered.fasta	Klebsiella pneumoniae	ERR4280234_filtered.fasta	Enterobacter hormaechei	Different Species				Klebsiella_pneumoniae_ERR4280217_plasmid_AA739	Enterobacter_hormaechei_ERR4280234_plasmid_AA739	1
IMP	F	4	BW	6	indirect	-363	building	ERR4280217_filtered.fasta	Klebsiella pneumoniae	ERR4280234_filtered.fasta	Enterobacter hormaechei	Different Species				Klebsiella_pneumoniae_ERR4280217_plasmid_AA739	Enterobacter_hormaechei_ERR4280234_plasmid_AA739	1
IMP	F	4	BW	9	indirect	-432	hospital	ERR4280217_filtered.fasta	Klebsiella pneumoniae	ERR4280234_filtered.fasta	Enterobacter hormaechei	Different Species				Klebsiella_pneumoniae_ERR4280217_plasmid_AA739	Enterobacter_hormaechei_ERR4280234_plasmid_AA739	1
IMP	F	4	BW	10	indirect	-435	hospital	ERR4280217_filtered.fasta	Klebsiella pneumoniae	ERR4280234_filtered.fasta	Enterobacter hormaechei	Different Species				Klebsiella_pneumoniae_ERR4280217_plasmid_AA739	Enterobacter_hormaechei_ERR4280234_plasmid_AA739	1
IMP	F	4	BW	11	indirect	-435	hospital	ERR4280217_filtered.fasta	Klebsiella pneumoniae	ERR4280234_filtered.fasta	Enterobacter hormaechei	Different Species				Klebsiella_pneumoniae_ERR4280217_plasmid_AA739	Enterobacter_hormaechei_ERR4280234_plasmid_AA739	1
IMP	F	5	R	1	indirect	-406	hospital	ERR4280217_filtered.fasta	Klebsiella pneumoniae	ERR4280164_filtered.fasta	Enterobacter hormaechei	Different Species
IMP	F	5	R	2	indirect	-405	building	ERR4280217_filtered.fasta	Klebsiella pneumoniae	ERR4280164_filtered.fasta	Enterobacter hormaechei	Different Species
IMP	F	5	R	3	indirect	-405	hospital	ERR4280217_filtered.fasta	Klebsiella pneumoniae	ERR4280164_filtered.fasta	Enterobacter hormaechei	Different Species
IMP	F	5	R	4	indirect	-398	building	ERR4280217_filtered.fasta	Klebsiella pneumoniae	ERR4280164_filtered.fasta	Enterobacter hormaechei	Different Species
IMP	F	5	R	6	indirect	-222	hospital	ERR4280217_filtered.fasta	Klebsiella pneumoniae	ERR4280164_filtered.fasta	Enterobacter hormaechei	Different Species
IMP	F	5	R	7	indirect	-220	building	ERR4280217_filtered.fasta	Klebsiella pneumoniae	ERR4280164_filtered.fasta	Enterobacter hormaechei	Different Species
IMP	F	5	T	2	indirect	-216	hospital	ERR4280217_filtered.fasta	Klebsiella pneumoniae	ERR4280166_filtered.fasta	Enterobacter hormaechei	Different Species
IMP	F	5	T	3	indirect	-164	hospital	ERR4280217_filtered.fasta	Klebsiella pneumoniae	ERR4280166_filtered.fasta	Enterobacter hormaechei	Different Species
IMP	F	5	T	4	indirect	-164	hospital	ERR4280217_filtered.fasta	Klebsiella pneumoniae	ERR4280166_filtered.fasta	Enterobacter hormaechei	Different Species
IMP	F	5	AE	1	indirect	-14	hospital	ERR4280217_filtered.fasta	Klebsiella pneumoniae	ERR4280198_filtered.fasta	Klebsiella pneumoniae	Same Species	14860	0.999968	0.476207
IMP	F	5	AF	1	indirect	-30	hospital	ERR4280217_filtered.fasta	Klebsiella pneumoniae	ERR4280178_filtered.fasta	Enterobacter ludwigii	Different Species				Klebsiella_pneumoniae_ERR4280217_plasmid_AA739	Enterobacter_ludwigii_ERR4280178_plasmid_AA739	1
IMP	F	5	AK	1	indirect	-429	hospital	ERR4280217_filtered.fasta	Klebsiella pneumoniae	ERR4280153_filtered.fasta	Klebsiella pneumoniae	Same Species	15172	0.999937	0.611038
IMP	F	5	AK	2	indirect	-422	hospital	ERR4280217_filtered.fasta	Klebsiella pneumoniae	ERR4280153_filtered.fasta	Klebsiella pneumoniae	Same Species	15172	0.999937	0.611038
IMP	F	5	AK	3	indirect	-421	hospital	ERR4280217_filtered.fasta	Klebsiella pneumoniae	ERR4280153_filtered.fasta	Klebsiella pneumoniae	Same Species	15172	0.999937	0.611038
IMP	F	5	AK	4	indirect	-421	hospital	ERR4280217_filtered.fasta	Klebsiella pneumoniae	ERR4280153_filtered.fasta	Klebsiella pneumoniae	Same Species	15172	0.999937	0.611038
IMP	F	5	AK	5	indirect	-418	hospital	ERR4280217_filtered.fasta	Klebsiella pneumoniae	ERR4280153_filtered.fasta	Klebsiella pneumoniae	Same Species	15172	0.999937	0.611038
IMP	F	5	AK	6	indirect	-417	hospital	ERR4280217_filtered.fasta	Klebsiella pneumoniae	ERR4280153_filtered.fasta	Klebsiella pneumoniae	Same Species	15172	0.999937	0.611038
IMP	F	5	AK	7	indirect	-417	hospital	ERR4280217_filtered.fasta	Klebsiella pneumoniae	ERR4280153_filtered.fasta	Klebsiella pneumoniae	Same Species	15172	0.999937	0.611038
IMP	F	5	AK	8	indirect	-416	hospital	ERR4280217_filtered.fasta	Klebsiella pneumoniae	ERR4280153_filtered.fasta	Klebsiella pneumoniae	Same Species	15172	0.999937	0.611038
IMP	F	5	AK	9	indirect	-414	hospital	ERR4280217_filtered.fasta	Klebsiella pneumoniae	ERR4280153_filtered.fasta	Klebsiella pneumoniae	Same Species	15172	0.999937	0.611038
IMP	F	5	AP	1	indirect	-7	building	ERR4280217_filtered.fasta	Klebsiella pneumoniae	ERR4280201_filtered.fasta	Enterobacter hormaechei	Different Species				Klebsiella_pneumoniae_ERR4280217_plasmid_AA739	Enterobacter_hormaechei_ERR4280201_plasmid_AA739	1
IMP	F	5	AP	2	indirect	-6	building	ERR4280217_filtered.fasta	Klebsiella pneumoniae	ERR4280201_filtered.fasta	Enterobacter hormaechei	Different Species				Klebsiella_pneumoniae_ERR4280217_plasmid_AA739	Enterobacter_hormaechei_ERR4280201_plasmid_AA739	1
IMP	F	5	AP	3	indirect	-6	hospital	ERR4280217_filtered.fasta	Klebsiella pneumoniae	ERR4280201_filtered.fasta	Enterobacter hormaechei	Different Species				Klebsiella_pneumoniae_ERR4280217_plasmid_AA739	Enterobacter_hormaechei_ERR4280201_plasmid_AA739	1
IMP	F	5	AP	4	direct	4	hospital	ERR4280217_filtered.fasta	Klebsiella pneumoniae	ERR4280201_filtered.fasta	Enterobacter hormaechei	Different Species				Klebsiella_pneumoniae_ERR4280217_plasmid_AA739	Enterobacter_hormaechei_ERR4280201_plasmid_AA739	1
IMP	F	5	AY	7	indirect	-254	building	ERR4280217_filtered.fasta	Klebsiella pneumoniae	ERR4280209_filtered.fasta	Klebsiella pneumoniae	Same Species	14866	0.999917	0.551759	Klebsiella_pneumoniae_ERR4280217_plasmid_AB183	Klebsiella_pneumoniae_ERR4280209_plasmid_AA448	3
IMP	F	5	AZ	1	indirect	-223	hospital	ERR4280217_filtered.fasta	Klebsiella pneumoniae	ERR4280210_filtered.fasta	Enterobacter hormaechei	Different Species
IMP	F	5	AZ	2	indirect	-220	building	ERR4280217_filtered.fasta	Klebsiella pneumoniae	ERR4280210_filtered.fasta	Enterobacter hormaechei	Different Species
IMP	F	5	AZ	3	indirect	-129	hospital	ERR4280217_filtered.fasta	Klebsiella pneumoniae	ERR4280210_filtered.fasta	Enterobacter hormaechei	Different Species
IMP	F	5	AZ	4	indirect	-263	hospital	ERR4280217_filtered.fasta	Klebsiella pneumoniae	ERR4280210_filtered.fasta	Enterobacter hormaechei	Different Species
IMP	F	5	AZ	5	indirect	-265	building	ERR4280217_filtered.fasta	Klebsiella pneumoniae	ERR4280210_filtered.fasta	Enterobacter hormaechei	Different Species
IMP	F	5	AZ	6	indirect	-265	hospital	ERR4280217_filtered.fasta	Klebsiella pneumoniae	ERR4280210_filtered.fasta	Enterobacter hormaechei	Different Species
IMP	F	5	AZ	7	indirect	-266	building	ERR4280217_filtered.fasta	Klebsiella pneumoniae	ERR4280210_filtered.fasta	Enterobacter hormaechei	Different Species
IMP	F	5	BC	1	indirect	-73	building	ERR4280217_filtered.fasta	Klebsiella pneumoniae	ERR4280211_filtered.fasta	Escherichia coli	Different Species
IMP	F	5	BH	1	indirect	-339	hospital	ERR4280217_filtered.fasta	Klebsiella pneumoniae	ERR4280213_filtered.fasta	Enterobacter bugandensis	Different Species
IMP	F	5	BH	2	indirect	-259	hospital	ERR4280217_filtered.fasta	Klebsiella pneumoniae	ERR4280213_filtered.fasta	Enterobacter bugandensis	Different Species
IMP	F	5	BH	3	indirect	-107	hospital	ERR4280217_filtered.fasta	Klebsiella pneumoniae	ERR4280213_filtered.fasta	Enterobacter bugandensis	Different Species
IMP	F	5	BH	6	indirect	-301	hospital	ERR4280217_filtered.fasta	Klebsiella pneumoniae	ERR4280213_filtered.fasta	Enterobacter bugandensis	Different Species
IMP	F	5	BH	7	indirect	-307	hospital	ERR4280217_filtered.fasta	Klebsiella pneumoniae	ERR4280213_filtered.fasta	Enterobacter bugandensis	Different Species
IMP	F	5	BH	8	indirect	-308	hospital	ERR4280217_filtered.fasta	Klebsiella pneumoniae	ERR4280213_filtered.fasta	Enterobacter bugandensis	Different Species
IMP	F	5	BI	1	indirect	-272	hospital	ERR4280217_filtered.fasta	Klebsiella pneumoniae	ERR4280189_filtered.fasta	Enterobacter hormaechei	Different Species
IMP	F	5	BI	2	indirect	-274	hospital	ERR4280217_filtered.fasta	Klebsiella pneumoniae	ERR4280189_filtered.fasta	Enterobacter hormaechei	Different Species
IMP	F	5	BI	3	indirect	-274	hospital	ERR4280217_filtered.fasta	Klebsiella pneumoniae	ERR4280189_filtered.fasta	Enterobacter hormaechei	Different Species
IMP	F	5	BI	4	indirect	-275	hospital	ERR4280217_filtered.fasta	Klebsiella pneumoniae	ERR4280189_filtered.fasta	Enterobacter hormaechei	Different Species
IMP	F	5	BI	5	indirect	-301	hospital	ERR4280217_filtered.fasta	Klebsiella pneumoniae	ERR4280189_filtered.fasta	Enterobacter hormaechei	Different Species
IMP	F	5	BJ	1	indirect	-180	hospital	ERR4280217_filtered.fasta	Klebsiella pneumoniae	ERR4280188_filtered.fasta	Enterobacter hormaechei	Different Species
IMP	F	5	BJ	2	indirect	-304	hospital	ERR4280217_filtered.fasta	Klebsiella pneumoniae	ERR4280188_filtered.fasta	Enterobacter hormaechei	Different Species
IMP	F	5	BJ	3	indirect	-309	building	ERR4280217_filtered.fasta	Klebsiella pneumoniae	ERR4280188_filtered.fasta	Enterobacter hormaechei	Different Species
IMP	F	5	BJ	4	indirect	-309	hospital	ERR4280217_filtered.fasta	Klebsiella pneumoniae	ERR4280188_filtered.fasta	Enterobacter hormaechei	Different Species
IMP	F	5	BJ	5	indirect	-310	building	ERR4280217_filtered.fasta	Klebsiella pneumoniae	ERR4280188_filtered.fasta	Enterobacter hormaechei	Different Species
IMP	F	5	BK	3	indirect	-75	hospital	ERR4280217_filtered.fasta	Klebsiella pneumoniae	ERR4280187_filtered.fasta	Enterobacter hormaechei	Different Species
IMP	F	5	BK	4	indirect	-56	hospital	ERR4280217_filtered.fasta	Klebsiella pneumoniae	ERR4280187_filtered.fasta	Enterobacter hormaechei	Different Species
IMP	F	5	BK	5	indirect	-14	hospital	ERR4280217_filtered.fasta	Klebsiella pneumoniae	ERR4280187_filtered.fasta	Enterobacter hormaechei	Different Species
IMP	F	5	BK	6	indirect	-25	hospital	ERR4280217_filtered.fasta	Klebsiella pneumoniae	ERR4280187_filtered.fasta	Enterobacter hormaechei	Different Species
IMP	F	5	BK	7	indirect	-29	building	ERR4280217_filtered.fasta	Klebsiella pneumoniae	ERR4280187_filtered.fasta	Enterobacter hormaechei	Different Species
IMP	F	5	BK	8	indirect	-29	hospital	ERR4280217_filtered.fasta	Klebsiella pneumoniae	ERR4280187_filtered.fasta	Enterobacter hormaechei	Different Species
IMP	F	5	BK	9	indirect	-30	building	ERR4280217_filtered.fasta	Klebsiella pneumoniae	ERR4280187_filtered.fasta	Enterobacter hormaechei	Different Species
IMP	F	5	BK	11	indirect	-238	hospital	ERR4280217_filtered.fasta	Klebsiella pneumoniae	ERR4280187_filtered.fasta	Enterobacter hormaechei	Different Species
IMP	F	5	BL	1	indirect	-75	hospital	ERR4280217_filtered.fasta	Klebsiella pneumoniae	ERR4280214_filtered.fasta	Enterobacter hormaechei	Different Species
IMP	F	5	BL	2	indirect	-77	hospital	ERR4280217_filtered.fasta	Klebsiella pneumoniae	ERR4280214_filtered.fasta	Enterobacter hormaechei	Different Species
IMP	F	5	BL	3	indirect	-77	hospital	ERR4280217_filtered.fasta	Klebsiella pneumoniae	ERR4280214_filtered.fasta	Enterobacter hormaechei	Different Species
IMP	F	5	BL	4	indirect	-78	hospital	ERR4280217_filtered.fasta	Klebsiella pneumoniae	ERR4280214_filtered.fasta	Enterobacter hormaechei	Different Species
IMP	F	5	BL	5	indirect	-97	building	ERR4280217_filtered.fasta	Klebsiella pneumoniae	ERR4280214_filtered.fasta	Enterobacter hormaechei	Different Species
IMP	F	5	BL	6	indirect	-204	hospital	ERR4280217_filtered.fasta	Klebsiella pneumoniae	ERR4280214_filtered.fasta	Enterobacter hormaechei	Different Species
IMP	F	5	BL	7	indirect	-205	building	ERR4280217_filtered.fasta	Klebsiella pneumoniae	ERR4280214_filtered.fasta	Enterobacter hormaechei	Different Species
IMP	F	5	BL	8	indirect	-205	hospital	ERR4280217_filtered.fasta	Klebsiella pneumoniae	ERR4280214_filtered.fasta	Enterobacter hormaechei	Different Species
IMP	F	5	BL	9	indirect	-206	building	ERR4280217_filtered.fasta	Klebsiella pneumoniae	ERR4280214_filtered.fasta	Enterobacter hormaechei	Different Species
IMP	F	5	BL	10	indirect	-218	hospital	ERR4280217_filtered.fasta	Klebsiella pneumoniae	ERR4280214_filtered.fasta	Enterobacter hormaechei	Different Species
IMP	F	5	BL	11	indirect	-220	hospital	ERR4280217_filtered.fasta	Klebsiella pneumoniae	ERR4280214_filtered.fasta	Enterobacter hormaechei	Different Species
IMP	F	5	BL	12	indirect	-220	hospital	ERR4280217_filtered.fasta	Klebsiella pneumoniae	ERR4280214_filtered.fasta	Enterobacter hormaechei	Different Species
IMP	F	5	BL	13	indirect	-221	hospital	ERR4280217_filtered.fasta	Klebsiella pneumoniae	ERR4280214_filtered.fasta	Enterobacter hormaechei	Different Species
IMP	F	5	BL	14	indirect	-231	hospital	ERR4280217_filtered.fasta	Klebsiella pneumoniae	ERR4280214_filtered.fasta	Enterobacter hormaechei	Different Species
IMP	F	5	BL	20	indirect	-323	hospital	ERR4280217_filtered.fasta	Klebsiella pneumoniae	ERR4280214_filtered.fasta	Enterobacter hormaechei	Different Species
IMP	F	5	BL	21	indirect	-324	hospital	ERR4280217_filtered.fasta	Klebsiella pneumoniae	ERR4280214_filtered.fasta	Enterobacter hormaechei	Different Species
IMP	F	5	BL	22	indirect	-324	hospital	ERR4280217_filtered.fasta	Klebsiella pneumoniae	ERR4280214_filtered.fasta	Enterobacter hormaechei	Different Species
IMP	F	5	BL	23	indirect	-325	hospital	ERR4280217_filtered.fasta	Klebsiella pneumoniae	ERR4280214_filtered.fasta	Enterobacter hormaechei	Different Species
IMP	F	5	BL	24	indirect	-337	hospital	ERR4280217_filtered.fasta	Klebsiella pneumoniae	ERR4280214_filtered.fasta	Enterobacter hormaechei	Different Species
IMP	F	5	BL	25	indirect	-337	hospital	ERR4280217_filtered.fasta	Klebsiella pneumoniae	ERR4280214_filtered.fasta	Enterobacter hormaechei	Different Species
IMP	F	5	BL	26	indirect	-338	hospital	ERR4280217_filtered.fasta	Klebsiella pneumoniae	ERR4280214_filtered.fasta	Enterobacter hormaechei	Different Species
IMP	F	5	BM	1	indirect	-327	hospital	ERR4280217_filtered.fasta	Klebsiella pneumoniae	ERR4280215_filtered.fasta	Enterobacter hormaechei	Different Species
IMP	F	5	BM	2	indirect	-331	hospital	ERR4280217_filtered.fasta	Klebsiella pneumoniae	ERR4280215_filtered.fasta	Enterobacter hormaechei	Different Species
IMP	F	5	BM	3	indirect	-337	hospital	ERR4280217_filtered.fasta	Klebsiella pneumoniae	ERR4280215_filtered.fasta	Enterobacter hormaechei	Different Species
IMP	F	5	BO	1	indirect	-138	hospital	ERR4280217_filtered.fasta	Klebsiella pneumoniae	ERR4280196_filtered.fasta	Escherichia coli	Different Species				Klebsiella_pneumoniae_ERR4280217_plasmid_AA739	Escherichia_coli_ERR4280196_plasmid_AA739	1
IMP	F	5	BO	2	indirect	-132	hospital	ERR4280217_filtered.fasta	Klebsiella pneumoniae	ERR4280196_filtered.fasta	Escherichia coli	Different Species				Klebsiella_pneumoniae_ERR4280217_plasmid_AA739	Escherichia_coli_ERR4280196_plasmid_AA739	1
IMP	F	5	BO	3	indirect	-131	building	ERR4280217_filtered.fasta	Klebsiella pneumoniae	ERR4280196_filtered.fasta	Escherichia coli	Different Species				Klebsiella_pneumoniae_ERR4280217_plasmid_AA739	Escherichia_coli_ERR4280196_plasmid_AA739	1
IMP	F	5	BO	4	indirect	-131	hospital	ERR4280217_filtered.fasta	Klebsiella pneumoniae	ERR4280196_filtered.fasta	Escherichia coli	Different Species				Klebsiella_pneumoniae_ERR4280217_plasmid_AA739	Escherichia_coli_ERR4280196_plasmid_AA739	1
IMP	F	5	BO	5	indirect	-114	building	ERR4280217_filtered.fasta	Klebsiella pneumoniae	ERR4280196_filtered.fasta	Escherichia coli	Different Species				Klebsiella_pneumoniae_ERR4280217_plasmid_AA739	Escherichia_coli_ERR4280196_plasmid_AA739	1
IMP	F	5	BO	6	indirect	-14	hospital	ERR4280217_filtered.fasta	Klebsiella pneumoniae	ERR4280196_filtered.fasta	Escherichia coli	Different Species				Klebsiella_pneumoniae_ERR4280217_plasmid_AA739	Escherichia_coli_ERR4280196_plasmid_AA739	1
IMP	F	5	BO	7	indirect	-13	building	ERR4280217_filtered.fasta	Klebsiella pneumoniae	ERR4280196_filtered.fasta	Escherichia coli	Different Species				Klebsiella_pneumoniae_ERR4280217_plasmid_AA739	Escherichia_coli_ERR4280196_plasmid_AA739	1
IMP	F	5	BO	8	indirect	-13	hospital	ERR4280217_filtered.fasta	Klebsiella pneumoniae	ERR4280196_filtered.fasta	Escherichia coli	Different Species				Klebsiella_pneumoniae_ERR4280217_plasmid_AA739	Escherichia_coli_ERR4280196_plasmid_AA739	1
IMP	F	5	BO	9	direct	2	building	ERR4280217_filtered.fasta	Klebsiella pneumoniae	ERR4280196_filtered.fasta	Escherichia coli	Different Species				Klebsiella_pneumoniae_ERR4280217_plasmid_AA739	Escherichia_coli_ERR4280196_plasmid_AA739	1
IMP	F	5	BO	10	indirect	-51	hospital	ERR4280217_filtered.fasta	Klebsiella pneumoniae	ERR4280196_filtered.fasta	Escherichia coli	Different Species				Klebsiella_pneumoniae_ERR4280217_plasmid_AA739	Escherichia_coli_ERR4280196_plasmid_AA739	1
IMP	F	5	BO	11	indirect	-52	building	ERR4280217_filtered.fasta	Klebsiella pneumoniae	ERR4280196_filtered.fasta	Escherichia coli	Different Species				Klebsiella_pneumoniae_ERR4280217_plasmid_AA739	Escherichia_coli_ERR4280196_plasmid_AA739	1
IMP	F	5	BO	12	indirect	-52	hospital	ERR4280217_filtered.fasta	Klebsiella pneumoniae	ERR4280196_filtered.fasta	Escherichia coli	Different Species				Klebsiella_pneumoniae_ERR4280217_plasmid_AA739	Escherichia_coli_ERR4280196_plasmid_AA739	1
IMP	F	5	BO	13	indirect	-53	building	ERR4280217_filtered.fasta	Klebsiella pneumoniae	ERR4280196_filtered.fasta	Escherichia coli	Different Species				Klebsiella_pneumoniae_ERR4280217_plasmid_AA739	Escherichia_coli_ERR4280196_plasmid_AA739	1
IMP	F	5	BO	15	indirect	-228	hospital	ERR4280217_filtered.fasta	Klebsiella pneumoniae	ERR4280196_filtered.fasta	Escherichia coli	Different Species				Klebsiella_pneumoniae_ERR4280217_plasmid_AA739	Escherichia_coli_ERR4280196_plasmid_AA739	1
IMP	F	5	BO	16	indirect	-232	building	ERR4280217_filtered.fasta	Klebsiella pneumoniae	ERR4280196_filtered.fasta	Escherichia coli	Different Species				Klebsiella_pneumoniae_ERR4280217_plasmid_AA739	Escherichia_coli_ERR4280196_plasmid_AA739	1
IMP	F	5	BO	17	indirect	-232	hospital	ERR4280217_filtered.fasta	Klebsiella pneumoniae	ERR4280196_filtered.fasta	Escherichia coli	Different Species				Klebsiella_pneumoniae_ERR4280217_plasmid_AA739	Escherichia_coli_ERR4280196_plasmid_AA739	1
IMP	F	5	BO	18	indirect	-233	building	ERR4280217_filtered.fasta	Klebsiella pneumoniae	ERR4280196_filtered.fasta	Escherichia coli	Different Species				Klebsiella_pneumoniae_ERR4280217_plasmid_AA739	Escherichia_coli_ERR4280196_plasmid_AA739	1
IMP	F	5	BO	22	indirect	-319	hospital	ERR4280217_filtered.fasta	Klebsiella pneumoniae	ERR4280196_filtered.fasta	Escherichia coli	Different Species				Klebsiella_pneumoniae_ERR4280217_plasmid_AA739	Escherichia_coli_ERR4280196_plasmid_AA739	1
IMP	F	5	BO	23	indirect	-320	building	ERR4280217_filtered.fasta	Klebsiella pneumoniae	ERR4280196_filtered.fasta	Escherichia coli	Different Species				Klebsiella_pneumoniae_ERR4280217_plasmid_AA739	Escherichia_coli_ERR4280196_plasmid_AA739	1
IMP	F	5	BO	24	indirect	-320	hospital	ERR4280217_filtered.fasta	Klebsiella pneumoniae	ERR4280196_filtered.fasta	Escherichia coli	Different Species				Klebsiella_pneumoniae_ERR4280217_plasmid_AA739	Escherichia_coli_ERR4280196_plasmid_AA739	1
IMP	F	5	BO	25	indirect	-321	building	ERR4280217_filtered.fasta	Klebsiella pneumoniae	ERR4280196_filtered.fasta	Escherichia coli	Different Species				Klebsiella_pneumoniae_ERR4280217_plasmid_AA739	Escherichia_coli_ERR4280196_plasmid_AA739	1
IMP	F	5	BR	1	indirect	-1	hospital	ERR4280217_filtered.fasta	Klebsiella pneumoniae	ERR4280228_filtered.fasta	Klebsiella pneumoniae	Same Species	2	0.999905	0.0258035	Klebsiella_pneumoniae_ERR4280217_plasmid_AA739	Klebsiella_pneumoniae_ERR4280228_plasmid_AA739	0
IMP	F	5	BR	1	indirect	-1	hospital	ERR4280217_filtered.fasta	Klebsiella pneumoniae	ERR4280228_filtered.fasta	Klebsiella pneumoniae	Same Species	2	0.999905	0.0258035	Klebsiella_pneumoniae_ERR4280217_plasmid_AD443	Klebsiella_pneumoniae_ERR4280228_plasmid_AD443	0
IMP	F	5	BR	1	indirect	-1	hospital	ERR4280217_filtered.fasta	Klebsiella pneumoniae	ERR4280228_filtered.fasta	Klebsiella pneumoniae	Same Species	2	0.999905	0.0258035	Klebsiella_pneumoniae_ERR4280217_plasmid_AA517	Klebsiella_pneumoniae_ERR4280228_plasmid_AA517	0
IMP	F	5	BR	1	indirect	-1	hospital	ERR4280217_filtered.fasta	Klebsiella pneumoniae	ERR4280228_filtered.fasta	Klebsiella pneumoniae	Same Species	2	0.999905	0.0258035	Klebsiella_pneumoniae_ERR4280217_plasmid_AB183	Klebsiella_pneumoniae_ERR4280228_plasmid_AB183	0
IMP	F	5	BR	1	indirect	-1	hospital	ERR4280217_filtered.fasta	Klebsiella pneumoniae	ERR4280229_filtered.fasta	Enterobacter hormaechei	Different Species				Klebsiella_pneumoniae_ERR4280217_plasmid_AA739	Enterobacter_hormaechei_ERR4280229_plasmid_AA739	1
IMP	F	5	BW	1	indirect	-339	building	ERR4280217_filtered.fasta	Klebsiella pneumoniae	ERR4280234_filtered.fasta	Enterobacter hormaechei	Different Species				Klebsiella_pneumoniae_ERR4280217_plasmid_AA739	Enterobacter_hormaechei_ERR4280234_plasmid_AA739	1
IMP	F	5	BW	2	indirect	-338	hospital	ERR4280217_filtered.fasta	Klebsiella pneumoniae	ERR4280234_filtered.fasta	Enterobacter hormaechei	Different Species				Klebsiella_pneumoniae_ERR4280217_plasmid_AA739	Enterobacter_hormaechei_ERR4280234_plasmid_AA739	1
IMP	F	5	BW	3	indirect	-338	building	ERR4280217_filtered.fasta	Klebsiella pneumoniae	ERR4280234_filtered.fasta	Enterobacter hormaechei	Different Species				Klebsiella_pneumoniae_ERR4280217_plasmid_AA739	Enterobacter_hormaechei_ERR4280234_plasmid_AA739	1
IMP	F	5	BW	4	indirect	-331	hospital	ERR4280217_filtered.fasta	Klebsiella pneumoniae	ERR4280234_filtered.fasta	Enterobacter hormaechei	Different Species				Klebsiella_pneumoniae_ERR4280217_plasmid_AA739	Enterobacter_hormaechei_ERR4280234_plasmid_AA739	1
IMP	F	5	BW	5	indirect	-315	hospital	ERR4280217_filtered.fasta	Klebsiella pneumoniae	ERR4280234_filtered.fasta	Enterobacter hormaechei	Different Species				Klebsiella_pneumoniae_ERR4280217_plasmid_AA739	Enterobacter_hormaechei_ERR4280234_plasmid_AA739	1
IMP	F	5	BW	6	indirect	-320	hospital	ERR4280217_filtered.fasta	Klebsiella pneumoniae	ERR4280234_filtered.fasta	Enterobacter hormaechei	Different Species				Klebsiella_pneumoniae_ERR4280217_plasmid_AA739	Enterobacter_hormaechei_ERR4280234_plasmid_AA739	1
IMP	F	5	BW	9	indirect	-389	hospital	ERR4280217_filtered.fasta	Klebsiella pneumoniae	ERR4280234_filtered.fasta	Enterobacter hormaechei	Different Species				Klebsiella_pneumoniae_ERR4280217_plasmid_AA739	Enterobacter_hormaechei_ERR4280234_plasmid_AA739	1
IMP	F	5	BW	10	indirect	-392	building	ERR4280217_filtered.fasta	Klebsiella pneumoniae	ERR4280234_filtered.fasta	Enterobacter hormaechei	Different Species				Klebsiella_pneumoniae_ERR4280217_plasmid_AA739	Enterobacter_hormaechei_ERR4280234_plasmid_AA739	1
IMP	F	5	BW	11	indirect	-392	hospital	ERR4280217_filtered.fasta	Klebsiella pneumoniae	ERR4280234_filtered.fasta	Enterobacter hormaechei	Different Species				Klebsiella_pneumoniae_ERR4280217_plasmid_AA739	Enterobacter_hormaechei_ERR4280234_plasmid_AA739	1
IMP	F	6	R	1	indirect	-431	hospital	ERR4280217_filtered.fasta	Klebsiella pneumoniae	ERR4280164_filtered.fasta	Enterobacter hormaechei	Different Species
IMP	F	6	R	2	indirect	-430	hospital	ERR4280217_filtered.fasta	Klebsiella pneumoniae	ERR4280164_filtered.fasta	Enterobacter hormaechei	Different Species
IMP	F	6	R	3	indirect	-430	hospital	ERR4280217_filtered.fasta	Klebsiella pneumoniae	ERR4280164_filtered.fasta	Enterobacter hormaechei	Different Species
IMP	F	6	R	4	indirect	-423	hospital	ERR4280217_filtered.fasta	Klebsiella pneumoniae	ERR4280164_filtered.fasta	Enterobacter hormaechei	Different Species
IMP	F	6	R	6	indirect	-247	hospital	ERR4280217_filtered.fasta	Klebsiella pneumoniae	ERR4280164_filtered.fasta	Enterobacter hormaechei	Different Species
IMP	F	6	R	7	indirect	-245	hospital	ERR4280217_filtered.fasta	Klebsiella pneumoniae	ERR4280164_filtered.fasta	Enterobacter hormaechei	Different Species
IMP	F	6	T	2	indirect	-241	building	ERR4280217_filtered.fasta	Klebsiella pneumoniae	ERR4280166_filtered.fasta	Enterobacter hormaechei	Different Species
IMP	F	6	T	3	indirect	-189	building	ERR4280217_filtered.fasta	Klebsiella pneumoniae	ERR4280166_filtered.fasta	Enterobacter hormaechei	Different Species
IMP	F	6	T	4	indirect	-189	hospital	ERR4280217_filtered.fasta	Klebsiella pneumoniae	ERR4280166_filtered.fasta	Enterobacter hormaechei	Different Species
IMP	F	6	AE	1	indirect	-6	hospital	ERR4280217_filtered.fasta	Klebsiella pneumoniae	ERR4280198_filtered.fasta	Klebsiella pneumoniae	Same Species	14860	0.999968	0.476207
IMP	F	6	AF	1	indirect	-55	hospital	ERR4280217_filtered.fasta	Klebsiella pneumoniae	ERR4280178_filtered.fasta	Enterobacter ludwigii	Different Species				Klebsiella_pneumoniae_ERR4280217_plasmid_AA739	Enterobacter_ludwigii_ERR4280178_plasmid_AA739	1
IMP	F	6	AK	1	indirect	-454	building	ERR4280217_filtered.fasta	Klebsiella pneumoniae	ERR4280153_filtered.fasta	Klebsiella pneumoniae	Same Species	15172	0.999937	0.611038
IMP	F	6	AK	2	indirect	-447	hospital	ERR4280217_filtered.fasta	Klebsiella pneumoniae	ERR4280153_filtered.fasta	Klebsiella pneumoniae	Same Species	15172	0.999937	0.611038
IMP	F	6	AK	3	indirect	-446	building	ERR4280217_filtered.fasta	Klebsiella pneumoniae	ERR4280153_filtered.fasta	Klebsiella pneumoniae	Same Species	15172	0.999937	0.611038
IMP	F	6	AK	4	indirect	-446	hospital	ERR4280217_filtered.fasta	Klebsiella pneumoniae	ERR4280153_filtered.fasta	Klebsiella pneumoniae	Same Species	15172	0.999937	0.611038
IMP	F	6	AK	5	indirect	-443	building	ERR4280217_filtered.fasta	Klebsiella pneumoniae	ERR4280153_filtered.fasta	Klebsiella pneumoniae	Same Species	15172	0.999937	0.611038
IMP	F	6	AK	6	indirect	-442	building	ERR4280217_filtered.fasta	Klebsiella pneumoniae	ERR4280153_filtered.fasta	Klebsiella pneumoniae	Same Species	15172	0.999937	0.611038
IMP	F	6	AK	7	indirect	-442	building	ERR4280217_filtered.fasta	Klebsiella pneumoniae	ERR4280153_filtered.fasta	Klebsiella pneumoniae	Same Species	15172	0.999937	0.611038
IMP	F	6	AK	8	indirect	-441	building	ERR4280217_filtered.fasta	Klebsiella pneumoniae	ERR4280153_filtered.fasta	Klebsiella pneumoniae	Same Species	15172	0.999937	0.611038
IMP	F	6	AK	9	indirect	-439	building	ERR4280217_filtered.fasta	Klebsiella pneumoniae	ERR4280153_filtered.fasta	Klebsiella pneumoniae	Same Species	15172	0.999937	0.611038
IMP	F	6	AP	1	indirect	-32	hospital	ERR4280217_filtered.fasta	Klebsiella pneumoniae	ERR4280201_filtered.fasta	Enterobacter hormaechei	Different Species				Klebsiella_pneumoniae_ERR4280217_plasmid_AA739	Enterobacter_hormaechei_ERR4280201_plasmid_AA739	1
IMP	F	6	AP	2	indirect	-31	hospital	ERR4280217_filtered.fasta	Klebsiella pneumoniae	ERR4280201_filtered.fasta	Enterobacter hormaechei	Different Species				Klebsiella_pneumoniae_ERR4280217_plasmid_AA739	Enterobacter_hormaechei_ERR4280201_plasmid_AA739	1
IMP	F	6	AP	3	indirect	-31	building	ERR4280217_filtered.fasta	Klebsiella pneumoniae	ERR4280201_filtered.fasta	Enterobacter hormaechei	Different Species				Klebsiella_pneumoniae_ERR4280217_plasmid_AA739	Enterobacter_hormaechei_ERR4280201_plasmid_AA739	1
IMP	F	6	AP	4	direct	13	building	ERR4280217_filtered.fasta	Klebsiella pneumoniae	ERR4280201_filtered.fasta	Enterobacter hormaechei	Different Species				Klebsiella_pneumoniae_ERR4280217_plasmid_AA739	Enterobacter_hormaechei_ERR4280201_plasmid_AA739	1
IMP	F	6	AY	7	indirect	-220	hospital	ERR4280217_filtered.fasta	Klebsiella pneumoniae	ERR4280209_filtered.fasta	Klebsiella pneumoniae	Same Species	14866	0.999917	0.551759	Klebsiella_pneumoniae_ERR4280217_plasmid_AB183	Klebsiella_pneumoniae_ERR4280209_plasmid_AA448	3
IMP	F	6	AZ	1	indirect	-248	building	ERR4280217_filtered.fasta	Klebsiella pneumoniae	ERR4280210_filtered.fasta	Enterobacter hormaechei	Different Species
IMP	F	6	AZ	2	indirect	-245	hospital	ERR4280217_filtered.fasta	Klebsiella pneumoniae	ERR4280210_filtered.fasta	Enterobacter hormaechei	Different Species
IMP	F	6	AZ	3	indirect	-154	building	ERR4280217_filtered.fasta	Klebsiella pneumoniae	ERR4280210_filtered.fasta	Enterobacter hormaechei	Different Species
IMP	F	6	AZ	4	indirect	-229	hospital	ERR4280217_filtered.fasta	Klebsiella pneumoniae	ERR4280210_filtered.fasta	Enterobacter hormaechei	Different Species
IMP	F	6	AZ	5	indirect	-231	hospital	ERR4280217_filtered.fasta	Klebsiella pneumoniae	ERR4280210_filtered.fasta	Enterobacter hormaechei	Different Species
IMP	F	6	AZ	6	indirect	-231	hospital	ERR4280217_filtered.fasta	Klebsiella pneumoniae	ERR4280210_filtered.fasta	Enterobacter hormaechei	Different Species
IMP	F	6	AZ	7	indirect	-232	hospital	ERR4280217_filtered.fasta	Klebsiella pneumoniae	ERR4280210_filtered.fasta	Enterobacter hormaechei	Different Species
IMP	F	6	BC	1	indirect	-98	hospital	ERR4280217_filtered.fasta	Klebsiella pneumoniae	ERR4280211_filtered.fasta	Escherichia coli	Different Species
IMP	F	6	BH	1	indirect	-364	hospital	ERR4280217_filtered.fasta	Klebsiella pneumoniae	ERR4280213_filtered.fasta	Enterobacter bugandensis	Different Species
IMP	F	6	BH	2	indirect	-284	hospital	ERR4280217_filtered.fasta	Klebsiella pneumoniae	ERR4280213_filtered.fasta	Enterobacter bugandensis	Different Species
IMP	F	6	BH	3	indirect	-132	hospital	ERR4280217_filtered.fasta	Klebsiella pneumoniae	ERR4280213_filtered.fasta	Enterobacter bugandensis	Different Species
IMP	F	6	BH	6	indirect	-267	building	ERR4280217_filtered.fasta	Klebsiella pneumoniae	ERR4280213_filtered.fasta	Enterobacter bugandensis	Different Species
IMP	F	6	BH	7	indirect	-273	hospital	ERR4280217_filtered.fasta	Klebsiella pneumoniae	ERR4280213_filtered.fasta	Enterobacter bugandensis	Different Species
IMP	F	6	BH	8	indirect	-274	hospital	ERR4280217_filtered.fasta	Klebsiella pneumoniae	ERR4280213_filtered.fasta	Enterobacter bugandensis	Different Species
IMP	F	6	BI	1	indirect	-238	hospital	ERR4280217_filtered.fasta	Klebsiella pneumoniae	ERR4280189_filtered.fasta	Enterobacter hormaechei	Different Species
IMP	F	6	BI	2	indirect	-240	ward	ERR4280217_filtered.fasta	Klebsiella pneumoniae	ERR4280189_filtered.fasta	Enterobacter hormaechei	Different Species
IMP	F	6	BI	3	indirect	-240	hospital	ERR4280217_filtered.fasta	Klebsiella pneumoniae	ERR4280189_filtered.fasta	Enterobacter hormaechei	Different Species
IMP	F	6	BI	4	indirect	-241	ward	ERR4280217_filtered.fasta	Klebsiella pneumoniae	ERR4280189_filtered.fasta	Enterobacter hormaechei	Different Species
IMP	F	6	BI	5	indirect	-267	ward	ERR4280217_filtered.fasta	Klebsiella pneumoniae	ERR4280189_filtered.fasta	Enterobacter hormaechei	Different Species
IMP	F	6	BJ	1	indirect	-205	building	ERR4280217_filtered.fasta	Klebsiella pneumoniae	ERR4280188_filtered.fasta	Enterobacter hormaechei	Different Species
IMP	F	6	BJ	2	indirect	-270	hospital	ERR4280217_filtered.fasta	Klebsiella pneumoniae	ERR4280188_filtered.fasta	Enterobacter hormaechei	Different Species
IMP	F	6	BJ	3	indirect	-275	hospital	ERR4280217_filtered.fasta	Klebsiella pneumoniae	ERR4280188_filtered.fasta	Enterobacter hormaechei	Different Species
IMP	F	6	BJ	4	indirect	-275	hospital	ERR4280217_filtered.fasta	Klebsiella pneumoniae	ERR4280188_filtered.fasta	Enterobacter hormaechei	Different Species
IMP	F	6	BJ	5	indirect	-276	hospital	ERR4280217_filtered.fasta	Klebsiella pneumoniae	ERR4280188_filtered.fasta	Enterobacter hormaechei	Different Species
IMP	F	6	BK	3	indirect	-100	building	ERR4280217_filtered.fasta	Klebsiella pneumoniae	ERR4280187_filtered.fasta	Enterobacter hormaechei	Different Species
IMP	F	6	BK	4	indirect	-81	hospital	ERR4280217_filtered.fasta	Klebsiella pneumoniae	ERR4280187_filtered.fasta	Enterobacter hormaechei	Different Species
IMP	F	6	BK	5	indirect	-39	hospital	ERR4280217_filtered.fasta	Klebsiella pneumoniae	ERR4280187_filtered.fasta	Enterobacter hormaechei	Different Species
IMP	F	6	BK	6	direct	4	building	ERR4280217_filtered.fasta	Klebsiella pneumoniae	ERR4280187_filtered.fasta	Enterobacter hormaechei	Different Species
IMP	F	6	BK	7	direct	1	hospital	ERR4280217_filtered.fasta	Klebsiella pneumoniae	ERR4280187_filtered.fasta	Enterobacter hormaechei	Different Species
IMP	F	6	BK	8	direct	1	building	ERR4280217_filtered.fasta	Klebsiella pneumoniae	ERR4280187_filtered.fasta	Enterobacter hormaechei	Different Species
IMP	F	6	BK	9	direct	4	hospital	ERR4280217_filtered.fasta	Klebsiella pneumoniae	ERR4280187_filtered.fasta	Enterobacter hormaechei	Different Species
IMP	F	6	BK	11	indirect	-204	hospital	ERR4280217_filtered.fasta	Klebsiella pneumoniae	ERR4280187_filtered.fasta	Enterobacter hormaechei	Different Species
IMP	F	6	BL	1	indirect	-41	hospital	ERR4280217_filtered.fasta	Klebsiella pneumoniae	ERR4280214_filtered.fasta	Enterobacter hormaechei	Different Species
IMP	F	6	BL	2	indirect	-43	hospital	ERR4280217_filtered.fasta	Klebsiella pneumoniae	ERR4280214_filtered.fasta	Enterobacter hormaechei	Different Species
IMP	F	6	BL	3	indirect	-43	hospital	ERR4280217_filtered.fasta	Klebsiella pneumoniae	ERR4280214_filtered.fasta	Enterobacter hormaechei	Different Species
IMP	F	6	BL	4	indirect	-44	hospital	ERR4280217_filtered.fasta	Klebsiella pneumoniae	ERR4280214_filtered.fasta	Enterobacter hormaechei	Different Species
IMP	F	6	BL	5	indirect	-63	hospital	ERR4280217_filtered.fasta	Klebsiella pneumoniae	ERR4280214_filtered.fasta	Enterobacter hormaechei	Different Species
IMP	F	6	BL	6	indirect	-170	hospital	ERR4280217_filtered.fasta	Klebsiella pneumoniae	ERR4280214_filtered.fasta	Enterobacter hormaechei	Different Species
IMP	F	6	BL	7	indirect	-171	hospital	ERR4280217_filtered.fasta	Klebsiella pneumoniae	ERR4280214_filtered.fasta	Enterobacter hormaechei	Different Species
IMP	F	6	BL	8	indirect	-171	hospital	ERR4280217_filtered.fasta	Klebsiella pneumoniae	ERR4280214_filtered.fasta	Enterobacter hormaechei	Different Species
IMP	F	6	BL	9	indirect	-172	hospital	ERR4280217_filtered.fasta	Klebsiella pneumoniae	ERR4280214_filtered.fasta	Enterobacter hormaechei	Different Species
IMP	F	6	BL	10	indirect	-184	hospital	ERR4280217_filtered.fasta	Klebsiella pneumoniae	ERR4280214_filtered.fasta	Enterobacter hormaechei	Different Species
IMP	F	6	BL	11	indirect	-186	ward	ERR4280217_filtered.fasta	Klebsiella pneumoniae	ERR4280214_filtered.fasta	Enterobacter hormaechei	Different Species
IMP	F	6	BL	12	indirect	-186	hospital	ERR4280217_filtered.fasta	Klebsiella pneumoniae	ERR4280214_filtered.fasta	Enterobacter hormaechei	Different Species
IMP	F	6	BL	13	indirect	-187	ward	ERR4280217_filtered.fasta	Klebsiella pneumoniae	ERR4280214_filtered.fasta	Enterobacter hormaechei	Different Species
IMP	F	6	BL	14	indirect	-197	ward	ERR4280217_filtered.fasta	Klebsiella pneumoniae	ERR4280214_filtered.fasta	Enterobacter hormaechei	Different Species
IMP	F	6	BL	20	indirect	-289	hospital	ERR4280217_filtered.fasta	Klebsiella pneumoniae	ERR4280214_filtered.fasta	Enterobacter hormaechei	Different Species
IMP	F	6	BL	21	indirect	-290	ward	ERR4280217_filtered.fasta	Klebsiella pneumoniae	ERR4280214_filtered.fasta	Enterobacter hormaechei	Different Species
IMP	F	6	BL	22	indirect	-290	hospital	ERR4280217_filtered.fasta	Klebsiella pneumoniae	ERR4280214_filtered.fasta	Enterobacter hormaechei	Different Species
IMP	F	6	BL	23	indirect	-291	ward	ERR4280217_filtered.fasta	Klebsiella pneumoniae	ERR4280214_filtered.fasta	Enterobacter hormaechei	Different Species
IMP	F	6	BL	24	indirect	-303	building	ERR4280217_filtered.fasta	Klebsiella pneumoniae	ERR4280214_filtered.fasta	Enterobacter hormaechei	Different Species
IMP	F	6	BL	25	indirect	-303	ward	ERR4280217_filtered.fasta	Klebsiella pneumoniae	ERR4280214_filtered.fasta	Enterobacter hormaechei	Different Species
IMP	F	6	BL	26	indirect	-304	building	ERR4280217_filtered.fasta	Klebsiella pneumoniae	ERR4280214_filtered.fasta	Enterobacter hormaechei	Different Species
IMP	F	6	BM	1	indirect	-293	ward	ERR4280217_filtered.fasta	Klebsiella pneumoniae	ERR4280215_filtered.fasta	Enterobacter hormaechei	Different Species
IMP	F	6	BM	2	indirect	-297	ward	ERR4280217_filtered.fasta	Klebsiella pneumoniae	ERR4280215_filtered.fasta	Enterobacter hormaechei	Different Species
IMP	F	6	BM	3	indirect	-303	building	ERR4280217_filtered.fasta	Klebsiella pneumoniae	ERR4280215_filtered.fasta	Enterobacter hormaechei	Different Species
IMP	F	6	BO	1	indirect	-163	hospital	ERR4280217_filtered.fasta	Klebsiella pneumoniae	ERR4280196_filtered.fasta	Escherichia coli	Different Species				Klebsiella_pneumoniae_ERR4280217_plasmid_AA739	Escherichia_coli_ERR4280196_plasmid_AA739	1
IMP	F	6	BO	2	indirect	-157	hospital	ERR4280217_filtered.fasta	Klebsiella pneumoniae	ERR4280196_filtered.fasta	Escherichia coli	Different Species				Klebsiella_pneumoniae_ERR4280217_plasmid_AA739	Escherichia_coli_ERR4280196_plasmid_AA739	1
IMP	F	6	BO	3	indirect	-156	hospital	ERR4280217_filtered.fasta	Klebsiella pneumoniae	ERR4280196_filtered.fasta	Escherichia coli	Different Species				Klebsiella_pneumoniae_ERR4280217_plasmid_AA739	Escherichia_coli_ERR4280196_plasmid_AA739	1
IMP	F	6	BO	4	indirect	-156	hospital	ERR4280217_filtered.fasta	Klebsiella pneumoniae	ERR4280196_filtered.fasta	Escherichia coli	Different Species				Klebsiella_pneumoniae_ERR4280217_plasmid_AA739	Escherichia_coli_ERR4280196_plasmid_AA739	1
IMP	F	6	BO	5	indirect	-139	hospital	ERR4280217_filtered.fasta	Klebsiella pneumoniae	ERR4280196_filtered.fasta	Escherichia coli	Different Species				Klebsiella_pneumoniae_ERR4280217_plasmid_AA739	Escherichia_coli_ERR4280196_plasmid_AA739	1
IMP	F	6	BO	6	indirect	-39	hospital	ERR4280217_filtered.fasta	Klebsiella pneumoniae	ERR4280196_filtered.fasta	Escherichia coli	Different Species				Klebsiella_pneumoniae_ERR4280217_plasmid_AA739	Escherichia_coli_ERR4280196_plasmid_AA739	1
IMP	F	6	BO	7	indirect	-38	hospital	ERR4280217_filtered.fasta	Klebsiella pneumoniae	ERR4280196_filtered.fasta	Escherichia coli	Different Species				Klebsiella_pneumoniae_ERR4280217_plasmid_AA739	Escherichia_coli_ERR4280196_plasmid_AA739	1
IMP	F	6	BO	8	indirect	-38	hospital	ERR4280217_filtered.fasta	Klebsiella pneumoniae	ERR4280196_filtered.fasta	Escherichia coli	Different Species				Klebsiella_pneumoniae_ERR4280217_plasmid_AA739	Escherichia_coli_ERR4280196_plasmid_AA739	1
IMP	F	6	BO	9	indirect	-23	hospital	ERR4280217_filtered.fasta	Klebsiella pneumoniae	ERR4280196_filtered.fasta	Escherichia coli	Different Species				Klebsiella_pneumoniae_ERR4280217_plasmid_AA739	Escherichia_coli_ERR4280196_plasmid_AA739	1
IMP	F	6	BO	10	indirect	-17	hospital	ERR4280217_filtered.fasta	Klebsiella pneumoniae	ERR4280196_filtered.fasta	Escherichia coli	Different Species				Klebsiella_pneumoniae_ERR4280217_plasmid_AA739	Escherichia_coli_ERR4280196_plasmid_AA739	1
IMP	F	6	BO	11	indirect	-18	hospital	ERR4280217_filtered.fasta	Klebsiella pneumoniae	ERR4280196_filtered.fasta	Escherichia coli	Different Species				Klebsiella_pneumoniae_ERR4280217_plasmid_AA739	Escherichia_coli_ERR4280196_plasmid_AA739	1
IMP	F	6	BO	12	indirect	-18	hospital	ERR4280217_filtered.fasta	Klebsiella pneumoniae	ERR4280196_filtered.fasta	Escherichia coli	Different Species				Klebsiella_pneumoniae_ERR4280217_plasmid_AA739	Escherichia_coli_ERR4280196_plasmid_AA739	1
IMP	F	6	BO	13	indirect	-19	hospital	ERR4280217_filtered.fasta	Klebsiella pneumoniae	ERR4280196_filtered.fasta	Escherichia coli	Different Species				Klebsiella_pneumoniae_ERR4280217_plasmid_AA739	Escherichia_coli_ERR4280196_plasmid_AA739	1
IMP	F	6	BO	15	indirect	-194	hospital	ERR4280217_filtered.fasta	Klebsiella pneumoniae	ERR4280196_filtered.fasta	Escherichia coli	Different Species				Klebsiella_pneumoniae_ERR4280217_plasmid_AA739	Escherichia_coli_ERR4280196_plasmid_AA739	1
IMP	F	6	BO	16	indirect	-198	hospital	ERR4280217_filtered.fasta	Klebsiella pneumoniae	ERR4280196_filtered.fasta	Escherichia coli	Different Species				Klebsiella_pneumoniae_ERR4280217_plasmid_AA739	Escherichia_coli_ERR4280196_plasmid_AA739	1
IMP	F	6	BO	17	indirect	-198	hospital	ERR4280217_filtered.fasta	Klebsiella pneumoniae	ERR4280196_filtered.fasta	Escherichia coli	Different Species				Klebsiella_pneumoniae_ERR4280217_plasmid_AA739	Escherichia_coli_ERR4280196_plasmid_AA739	1
IMP	F	6	BO	18	indirect	-199	hospital	ERR4280217_filtered.fasta	Klebsiella pneumoniae	ERR4280196_filtered.fasta	Escherichia coli	Different Species				Klebsiella_pneumoniae_ERR4280217_plasmid_AA739	Escherichia_coli_ERR4280196_plasmid_AA739	1
IMP	F	6	BO	22	indirect	-285	hospital	ERR4280217_filtered.fasta	Klebsiella pneumoniae	ERR4280196_filtered.fasta	Escherichia coli	Different Species				Klebsiella_pneumoniae_ERR4280217_plasmid_AA739	Escherichia_coli_ERR4280196_plasmid_AA739	1
IMP	F	6	BO	23	indirect	-286	hospital	ERR4280217_filtered.fasta	Klebsiella pneumoniae	ERR4280196_filtered.fasta	Escherichia coli	Different Species				Klebsiella_pneumoniae_ERR4280217_plasmid_AA739	Escherichia_coli_ERR4280196_plasmid_AA739	1
IMP	F	6	BO	24	indirect	-286	hospital	ERR4280217_filtered.fasta	Klebsiella pneumoniae	ERR4280196_filtered.fasta	Escherichia coli	Different Species				Klebsiella_pneumoniae_ERR4280217_plasmid_AA739	Escherichia_coli_ERR4280196_plasmid_AA739	1
IMP	F	6	BO	25	indirect	-287	hospital	ERR4280217_filtered.fasta	Klebsiella pneumoniae	ERR4280196_filtered.fasta	Escherichia coli	Different Species				Klebsiella_pneumoniae_ERR4280217_plasmid_AA739	Escherichia_coli_ERR4280196_plasmid_AA739	1
IMP	F	6	BR	1	indirect	-17	hospital	ERR4280217_filtered.fasta	Klebsiella pneumoniae	ERR4280228_filtered.fasta	Klebsiella pneumoniae	Same Species	2	0.999905	0.0258035	Klebsiella_pneumoniae_ERR4280217_plasmid_AA739	Klebsiella_pneumoniae_ERR4280228_plasmid_AA739	0
IMP	F	6	BR	1	indirect	-17	hospital	ERR4280217_filtered.fasta	Klebsiella pneumoniae	ERR4280228_filtered.fasta	Klebsiella pneumoniae	Same Species	2	0.999905	0.0258035	Klebsiella_pneumoniae_ERR4280217_plasmid_AD443	Klebsiella_pneumoniae_ERR4280228_plasmid_AD443	0
IMP	F	6	BR	1	indirect	-17	hospital	ERR4280217_filtered.fasta	Klebsiella pneumoniae	ERR4280228_filtered.fasta	Klebsiella pneumoniae	Same Species	2	0.999905	0.0258035	Klebsiella_pneumoniae_ERR4280217_plasmid_AA517	Klebsiella_pneumoniae_ERR4280228_plasmid_AA517	0
IMP	F	6	BR	1	indirect	-17	hospital	ERR4280217_filtered.fasta	Klebsiella pneumoniae	ERR4280228_filtered.fasta	Klebsiella pneumoniae	Same Species	2	0.999905	0.0258035	Klebsiella_pneumoniae_ERR4280217_plasmid_AB183	Klebsiella_pneumoniae_ERR4280228_plasmid_AB183	0
IMP	F	6	BR	1	indirect	-17	hospital	ERR4280217_filtered.fasta	Klebsiella pneumoniae	ERR4280229_filtered.fasta	Enterobacter hormaechei	Different Species				Klebsiella_pneumoniae_ERR4280217_plasmid_AA739	Enterobacter_hormaechei_ERR4280229_plasmid_AA739	1
IMP	F	6	BW	1	indirect	-364	hospital	ERR4280217_filtered.fasta	Klebsiella pneumoniae	ERR4280234_filtered.fasta	Enterobacter hormaechei	Different Species				Klebsiella_pneumoniae_ERR4280217_plasmid_AA739	Enterobacter_hormaechei_ERR4280234_plasmid_AA739	1
IMP	F	6	BW	2	indirect	-363	building	ERR4280217_filtered.fasta	Klebsiella pneumoniae	ERR4280234_filtered.fasta	Enterobacter hormaechei	Different Species				Klebsiella_pneumoniae_ERR4280217_plasmid_AA739	Enterobacter_hormaechei_ERR4280234_plasmid_AA739	1
IMP	F	6	BW	3	indirect	-363	hospital	ERR4280217_filtered.fasta	Klebsiella pneumoniae	ERR4280234_filtered.fasta	Enterobacter hormaechei	Different Species				Klebsiella_pneumoniae_ERR4280217_plasmid_AA739	Enterobacter_hormaechei_ERR4280234_plasmid_AA739	1
IMP	F	6	BW	4	indirect	-356	building	ERR4280217_filtered.fasta	Klebsiella pneumoniae	ERR4280234_filtered.fasta	Enterobacter hormaechei	Different Species				Klebsiella_pneumoniae_ERR4280217_plasmid_AA739	Enterobacter_hormaechei_ERR4280234_plasmid_AA739	1
IMP	F	6	BW	5	indirect	-281	building	ERR4280217_filtered.fasta	Klebsiella pneumoniae	ERR4280234_filtered.fasta	Enterobacter hormaechei	Different Species				Klebsiella_pneumoniae_ERR4280217_plasmid_AA739	Enterobacter_hormaechei_ERR4280234_plasmid_AA739	1
IMP	F	6	BW	6	indirect	-286	building	ERR4280217_filtered.fasta	Klebsiella pneumoniae	ERR4280234_filtered.fasta	Enterobacter hormaechei	Different Species				Klebsiella_pneumoniae_ERR4280217_plasmid_AA739	Enterobacter_hormaechei_ERR4280234_plasmid_AA739	1
IMP	F	6	BW	9	indirect	-355	hospital	ERR4280217_filtered.fasta	Klebsiella pneumoniae	ERR4280234_filtered.fasta	Enterobacter hormaechei	Different Species				Klebsiella_pneumoniae_ERR4280217_plasmid_AA739	Enterobacter_hormaechei_ERR4280234_plasmid_AA739	1
IMP	F	6	BW	10	indirect	-358	hospital	ERR4280217_filtered.fasta	Klebsiella pneumoniae	ERR4280234_filtered.fasta	Enterobacter hormaechei	Different Species				Klebsiella_pneumoniae_ERR4280217_plasmid_AA739	Enterobacter_hormaechei_ERR4280234_plasmid_AA739	1
IMP	F	6	BW	11	indirect	-358	hospital	ERR4280217_filtered.fasta	Klebsiella pneumoniae	ERR4280234_filtered.fasta	Enterobacter hormaechei	Different Species				Klebsiella_pneumoniae_ERR4280217_plasmid_AA739	Enterobacter_hormaechei_ERR4280234_plasmid_AA739	1
IMP	F	7	R	1	indirect	-687	hospital	ERR4280217_filtered.fasta	Klebsiella pneumoniae	ERR4280164_filtered.fasta	Enterobacter hormaechei	Different Species
IMP	F	7	R	2	indirect	-686	hospital	ERR4280217_filtered.fasta	Klebsiella pneumoniae	ERR4280164_filtered.fasta	Enterobacter hormaechei	Different Species
IMP	F	7	R	3	indirect	-686	hospital	ERR4280217_filtered.fasta	Klebsiella pneumoniae	ERR4280164_filtered.fasta	Enterobacter hormaechei	Different Species
IMP	F	7	R	4	indirect	-679	hospital	ERR4280217_filtered.fasta	Klebsiella pneumoniae	ERR4280164_filtered.fasta	Enterobacter hormaechei	Different Species
IMP	F	7	R	6	indirect	-503	hospital	ERR4280217_filtered.fasta	Klebsiella pneumoniae	ERR4280164_filtered.fasta	Enterobacter hormaechei	Different Species
IMP	F	7	R	7	indirect	-501	hospital	ERR4280217_filtered.fasta	Klebsiella pneumoniae	ERR4280164_filtered.fasta	Enterobacter hormaechei	Different Species
IMP	F	7	T	2	indirect	-497	hospital	ERR4280217_filtered.fasta	Klebsiella pneumoniae	ERR4280166_filtered.fasta	Enterobacter hormaechei	Different Species
IMP	F	7	T	3	indirect	-445	hospital	ERR4280217_filtered.fasta	Klebsiella pneumoniae	ERR4280166_filtered.fasta	Enterobacter hormaechei	Different Species
IMP	F	7	T	4	indirect	-445	hospital	ERR4280217_filtered.fasta	Klebsiella pneumoniae	ERR4280166_filtered.fasta	Enterobacter hormaechei	Different Species
IMP	F	7	AE	1	indirect	-262	hospital	ERR4280217_filtered.fasta	Klebsiella pneumoniae	ERR4280198_filtered.fasta	Klebsiella pneumoniae	Same Species	14860	0.999968	0.476207
IMP	F	7	AF	1	indirect	-311	hospital	ERR4280217_filtered.fasta	Klebsiella pneumoniae	ERR4280178_filtered.fasta	Enterobacter ludwigii	Different Species				Klebsiella_pneumoniae_ERR4280217_plasmid_AA739	Enterobacter_ludwigii_ERR4280178_plasmid_AA739	1
IMP	F	7	AK	1	indirect	-710	hospital	ERR4280217_filtered.fasta	Klebsiella pneumoniae	ERR4280153_filtered.fasta	Klebsiella pneumoniae	Same Species	15172	0.999937	0.611038
IMP	F	7	AK	2	indirect	-703	hospital	ERR4280217_filtered.fasta	Klebsiella pneumoniae	ERR4280153_filtered.fasta	Klebsiella pneumoniae	Same Species	15172	0.999937	0.611038
IMP	F	7	AK	3	indirect	-702	hospital	ERR4280217_filtered.fasta	Klebsiella pneumoniae	ERR4280153_filtered.fasta	Klebsiella pneumoniae	Same Species	15172	0.999937	0.611038
IMP	F	7	AK	4	indirect	-702	hospital	ERR4280217_filtered.fasta	Klebsiella pneumoniae	ERR4280153_filtered.fasta	Klebsiella pneumoniae	Same Species	15172	0.999937	0.611038
IMP	F	7	AK	5	indirect	-699	hospital	ERR4280217_filtered.fasta	Klebsiella pneumoniae	ERR4280153_filtered.fasta	Klebsiella pneumoniae	Same Species	15172	0.999937	0.611038
IMP	F	7	AK	6	indirect	-698	hospital	ERR4280217_filtered.fasta	Klebsiella pneumoniae	ERR4280153_filtered.fasta	Klebsiella pneumoniae	Same Species	15172	0.999937	0.611038
IMP	F	7	AK	7	indirect	-698	hospital	ERR4280217_filtered.fasta	Klebsiella pneumoniae	ERR4280153_filtered.fasta	Klebsiella pneumoniae	Same Species	15172	0.999937	0.611038
IMP	F	7	AK	8	indirect	-697	hospital	ERR4280217_filtered.fasta	Klebsiella pneumoniae	ERR4280153_filtered.fasta	Klebsiella pneumoniae	Same Species	15172	0.999937	0.611038
IMP	F	7	AK	9	indirect	-695	hospital	ERR4280217_filtered.fasta	Klebsiella pneumoniae	ERR4280153_filtered.fasta	Klebsiella pneumoniae	Same Species	15172	0.999937	0.611038
IMP	F	7	AP	1	indirect	-288	hospital	ERR4280217_filtered.fasta	Klebsiella pneumoniae	ERR4280201_filtered.fasta	Enterobacter hormaechei	Different Species				Klebsiella_pneumoniae_ERR4280217_plasmid_AA739	Enterobacter_hormaechei_ERR4280201_plasmid_AA739	1
IMP	F	7	AP	2	indirect	-287	hospital	ERR4280217_filtered.fasta	Klebsiella pneumoniae	ERR4280201_filtered.fasta	Enterobacter hormaechei	Different Species				Klebsiella_pneumoniae_ERR4280217_plasmid_AA739	Enterobacter_hormaechei_ERR4280201_plasmid_AA739	1
IMP	F	7	AP	3	indirect	-287	hospital	ERR4280217_filtered.fasta	Klebsiella pneumoniae	ERR4280201_filtered.fasta	Enterobacter hormaechei	Different Species				Klebsiella_pneumoniae_ERR4280217_plasmid_AA739	Enterobacter_hormaechei_ERR4280201_plasmid_AA739	1
IMP	F	7	AP	4	indirect	-229	hospital	ERR4280217_filtered.fasta	Klebsiella pneumoniae	ERR4280201_filtered.fasta	Enterobacter hormaechei	Different Species				Klebsiella_pneumoniae_ERR4280217_plasmid_AA739	Enterobacter_hormaechei_ERR4280201_plasmid_AA739	1
IMP	F	7	AY	7	indirect	-19	hospital	ERR4280217_filtered.fasta	Klebsiella pneumoniae	ERR4280209_filtered.fasta	Klebsiella pneumoniae	Same Species	14866	0.999917	0.551759	Klebsiella_pneumoniae_ERR4280217_plasmid_AB183	Klebsiella_pneumoniae_ERR4280209_plasmid_AA448	3
IMP	F	7	AZ	1	indirect	-504	hospital	ERR4280217_filtered.fasta	Klebsiella pneumoniae	ERR4280210_filtered.fasta	Enterobacter hormaechei	Different Species
IMP	F	7	AZ	2	indirect	-501	hospital	ERR4280217_filtered.fasta	Klebsiella pneumoniae	ERR4280210_filtered.fasta	Enterobacter hormaechei	Different Species
IMP	F	7	AZ	3	indirect	-410	hospital	ERR4280217_filtered.fasta	Klebsiella pneumoniae	ERR4280210_filtered.fasta	Enterobacter hormaechei	Different Species
IMP	F	7	AZ	4	indirect	-12	hospital	ERR4280217_filtered.fasta	Klebsiella pneumoniae	ERR4280210_filtered.fasta	Enterobacter hormaechei	Different Species
IMP	F	7	AZ	5	indirect	-11	hospital	ERR4280217_filtered.fasta	Klebsiella pneumoniae	ERR4280210_filtered.fasta	Enterobacter hormaechei	Different Species
IMP	F	7	AZ	6	indirect	-11	hospital	ERR4280217_filtered.fasta	Klebsiella pneumoniae	ERR4280210_filtered.fasta	Enterobacter hormaechei	Different Species
IMP	F	7	AZ	7	indirect	-4	hospital	ERR4280217_filtered.fasta	Klebsiella pneumoniae	ERR4280210_filtered.fasta	Enterobacter hormaechei	Different Species
IMP	F	7	BC	1	indirect	-354	hospital	ERR4280217_filtered.fasta	Klebsiella pneumoniae	ERR4280211_filtered.fasta	Escherichia coli	Different Species
IMP	F	7	BH	1	indirect	-620	hospital	ERR4280217_filtered.fasta	Klebsiella pneumoniae	ERR4280213_filtered.fasta	Enterobacter bugandensis	Different Species
IMP	F	7	BH	2	indirect	-540	hospital	ERR4280217_filtered.fasta	Klebsiella pneumoniae	ERR4280213_filtered.fasta	Enterobacter bugandensis	Different Species
IMP	F	7	BH	3	indirect	-388	ward	ERR4280217_filtered.fasta	Klebsiella pneumoniae	ERR4280213_filtered.fasta	Enterobacter bugandensis	Different Species
IMP	F	7	BH	6	indirect	-23	hospital	ERR4280217_filtered.fasta	Klebsiella pneumoniae	ERR4280213_filtered.fasta	Enterobacter bugandensis	Different Species
IMP	F	7	BH	7	indirect	-29	building	ERR4280217_filtered.fasta	Klebsiella pneumoniae	ERR4280213_filtered.fasta	Enterobacter bugandensis	Different Species
IMP	F	7	BH	8	indirect	-30	hospital	ERR4280217_filtered.fasta	Klebsiella pneumoniae	ERR4280213_filtered.fasta	Enterobacter bugandensis	Different Species
IMP	F	7	BI	1	indirect	-3	hospital	ERR4280217_filtered.fasta	Klebsiella pneumoniae	ERR4280189_filtered.fasta	Enterobacter hormaechei	Different Species
IMP	F	7	BI	2	indirect	-2	hospital	ERR4280217_filtered.fasta	Klebsiella pneumoniae	ERR4280189_filtered.fasta	Enterobacter hormaechei	Different Species
IMP	F	7	BI	3	indirect	-2	hospital	ERR4280217_filtered.fasta	Klebsiella pneumoniae	ERR4280189_filtered.fasta	Enterobacter hormaechei	Different Species
IMP	F	7	BI	4	direct	1	hospital	ERR4280217_filtered.fasta	Klebsiella pneumoniae	ERR4280189_filtered.fasta	Enterobacter hormaechei	Different Species
IMP	F	7	BI	5	indirect	-23	hospital	ERR4280217_filtered.fasta	Klebsiella pneumoniae	ERR4280189_filtered.fasta	Enterobacter hormaechei	Different Species
IMP	F	7	BJ	1	indirect	-461	hospital	ERR4280217_filtered.fasta	Klebsiella pneumoniae	ERR4280188_filtered.fasta	Enterobacter hormaechei	Different Species
IMP	F	7	BJ	2	indirect	-26	hospital	ERR4280217_filtered.fasta	Klebsiella pneumoniae	ERR4280188_filtered.fasta	Enterobacter hormaechei	Different Species
IMP	F	7	BJ	3	indirect	-31	hospital	ERR4280217_filtered.fasta	Klebsiella pneumoniae	ERR4280188_filtered.fasta	Enterobacter hormaechei	Different Species
IMP	F	7	BJ	4	indirect	-31	hospital	ERR4280217_filtered.fasta	Klebsiella pneumoniae	ERR4280188_filtered.fasta	Enterobacter hormaechei	Different Species
IMP	F	7	BJ	5	indirect	-32	hospital	ERR4280217_filtered.fasta	Klebsiella pneumoniae	ERR4280188_filtered.fasta	Enterobacter hormaechei	Different Species
IMP	F	7	BK	3	indirect	-356	hospital	ERR4280217_filtered.fasta	Klebsiella pneumoniae	ERR4280187_filtered.fasta	Enterobacter hormaechei	Different Species
IMP	F	7	BK	4	indirect	-337	hospital	ERR4280217_filtered.fasta	Klebsiella pneumoniae	ERR4280187_filtered.fasta	Enterobacter hormaechei	Different Species
IMP	F	7	BK	5	indirect	-295	hospital	ERR4280217_filtered.fasta	Klebsiella pneumoniae	ERR4280187_filtered.fasta	Enterobacter hormaechei	Different Species
IMP	F	7	BK	6	indirect	-248	hospital	ERR4280217_filtered.fasta	Klebsiella pneumoniae	ERR4280187_filtered.fasta	Enterobacter hormaechei	Different Species
IMP	F	7	BK	7	indirect	-247	hospital	ERR4280217_filtered.fasta	Klebsiella pneumoniae	ERR4280187_filtered.fasta	Enterobacter hormaechei	Different Species
IMP	F	7	BK	8	indirect	-247	hospital	ERR4280217_filtered.fasta	Klebsiella pneumoniae	ERR4280187_filtered.fasta	Enterobacter hormaechei	Different Species
IMP	F	7	BK	9	indirect	-236	hospital	ERR4280217_filtered.fasta	Klebsiella pneumoniae	ERR4280187_filtered.fasta	Enterobacter hormaechei	Different Species
IMP	F	7	BK	11	indirect	-38	hospital	ERR4280217_filtered.fasta	Klebsiella pneumoniae	ERR4280187_filtered.fasta	Enterobacter hormaechei	Different Species
IMP	F	7	BL	1	indirect	-200	hospital	ERR4280217_filtered.fasta	Klebsiella pneumoniae	ERR4280214_filtered.fasta	Enterobacter hormaechei	Different Species
IMP	F	7	BL	2	indirect	-199	ward	ERR4280217_filtered.fasta	Klebsiella pneumoniae	ERR4280214_filtered.fasta	Enterobacter hormaechei	Different Species
IMP	F	7	BL	3	indirect	-199	hospital	ERR4280217_filtered.fasta	Klebsiella pneumoniae	ERR4280214_filtered.fasta	Enterobacter hormaechei	Different Species
IMP	F	7	BL	4	indirect	-181	ward	ERR4280217_filtered.fasta	Klebsiella pneumoniae	ERR4280214_filtered.fasta	Enterobacter hormaechei	Different Species
IMP	F	7	BL	5	indirect	-178	hospital	ERR4280217_filtered.fasta	Klebsiella pneumoniae	ERR4280214_filtered.fasta	Enterobacter hormaechei	Different Species
IMP	F	7	BL	6	indirect	-72	hospital	ERR4280217_filtered.fasta	Klebsiella pneumoniae	ERR4280214_filtered.fasta	Enterobacter hormaechei	Different Species
IMP	F	7	BL	7	indirect	-71	hospital	ERR4280217_filtered.fasta	Klebsiella pneumoniae	ERR4280214_filtered.fasta	Enterobacter hormaechei	Different Species
IMP	F	7	BL	8	indirect	-71	hospital	ERR4280217_filtered.fasta	Klebsiella pneumoniae	ERR4280214_filtered.fasta	Enterobacter hormaechei	Different Species
IMP	F	7	BL	9	indirect	-66	hospital	ERR4280217_filtered.fasta	Klebsiella pneumoniae	ERR4280214_filtered.fasta	Enterobacter hormaechei	Different Species
IMP	F	7	BL	10	indirect	-57	hospital	ERR4280217_filtered.fasta	Klebsiella pneumoniae	ERR4280214_filtered.fasta	Enterobacter hormaechei	Different Species
IMP	F	7	BL	11	indirect	-56	hospital	ERR4280217_filtered.fasta	Klebsiella pneumoniae	ERR4280214_filtered.fasta	Enterobacter hormaechei	Different Species
IMP	F	7	BL	12	indirect	-56	hospital	ERR4280217_filtered.fasta	Klebsiella pneumoniae	ERR4280214_filtered.fasta	Enterobacter hormaechei	Different Species
IMP	F	7	BL	13	indirect	-46	hospital	ERR4280217_filtered.fasta	Klebsiella pneumoniae	ERR4280214_filtered.fasta	Enterobacter hormaechei	Different Species
IMP	F	7	BL	14	indirect	-45	hospital	ERR4280217_filtered.fasta	Klebsiella pneumoniae	ERR4280214_filtered.fasta	Enterobacter hormaechei	Different Species
IMP	F	7	BL	20	indirect	-45	hospital	ERR4280217_filtered.fasta	Klebsiella pneumoniae	ERR4280214_filtered.fasta	Enterobacter hormaechei	Different Species
IMP	F	7	BL	21	indirect	-46	hospital	ERR4280217_filtered.fasta	Klebsiella pneumoniae	ERR4280214_filtered.fasta	Enterobacter hormaechei	Different Species
IMP	F	7	BL	22	indirect	-46	hospital	ERR4280217_filtered.fasta	Klebsiella pneumoniae	ERR4280214_filtered.fasta	Enterobacter hormaechei	Different Species
IMP	F	7	BL	23	indirect	-47	hospital	ERR4280217_filtered.fasta	Klebsiella pneumoniae	ERR4280214_filtered.fasta	Enterobacter hormaechei	Different Species
IMP	F	7	BL	24	indirect	-59	hospital	ERR4280217_filtered.fasta	Klebsiella pneumoniae	ERR4280214_filtered.fasta	Enterobacter hormaechei	Different Species
IMP	F	7	BL	25	indirect	-59	hospital	ERR4280217_filtered.fasta	Klebsiella pneumoniae	ERR4280214_filtered.fasta	Enterobacter hormaechei	Different Species
IMP	F	7	BL	26	indirect	-60	hospital	ERR4280217_filtered.fasta	Klebsiella pneumoniae	ERR4280214_filtered.fasta	Enterobacter hormaechei	Different Species
IMP	F	7	BM	1	indirect	-49	hospital	ERR4280217_filtered.fasta	Klebsiella pneumoniae	ERR4280215_filtered.fasta	Enterobacter hormaechei	Different Species
IMP	F	7	BM	2	indirect	-53	hospital	ERR4280217_filtered.fasta	Klebsiella pneumoniae	ERR4280215_filtered.fasta	Enterobacter hormaechei	Different Species
IMP	F	7	BM	3	indirect	-59	hospital	ERR4280217_filtered.fasta	Klebsiella pneumoniae	ERR4280215_filtered.fasta	Enterobacter hormaechei	Different Species
IMP	F	7	BO	1	indirect	-419	hospital	ERR4280217_filtered.fasta	Klebsiella pneumoniae	ERR4280196_filtered.fasta	Escherichia coli	Different Species				Klebsiella_pneumoniae_ERR4280217_plasmid_AA739	Escherichia_coli_ERR4280196_plasmid_AA739	1
IMP	F	7	BO	2	indirect	-413	hospital	ERR4280217_filtered.fasta	Klebsiella pneumoniae	ERR4280196_filtered.fasta	Escherichia coli	Different Species				Klebsiella_pneumoniae_ERR4280217_plasmid_AA739	Escherichia_coli_ERR4280196_plasmid_AA739	1
IMP	F	7	BO	3	indirect	-412	hospital	ERR4280217_filtered.fasta	Klebsiella pneumoniae	ERR4280196_filtered.fasta	Escherichia coli	Different Species				Klebsiella_pneumoniae_ERR4280217_plasmid_AA739	Escherichia_coli_ERR4280196_plasmid_AA739	1
IMP	F	7	BO	4	indirect	-412	hospital	ERR4280217_filtered.fasta	Klebsiella pneumoniae	ERR4280196_filtered.fasta	Escherichia coli	Different Species				Klebsiella_pneumoniae_ERR4280217_plasmid_AA739	Escherichia_coli_ERR4280196_plasmid_AA739	1
IMP	F	7	BO	5	indirect	-395	hospital	ERR4280217_filtered.fasta	Klebsiella pneumoniae	ERR4280196_filtered.fasta	Escherichia coli	Different Species				Klebsiella_pneumoniae_ERR4280217_plasmid_AA739	Escherichia_coli_ERR4280196_plasmid_AA739	1
IMP	F	7	BO	6	indirect	-295	hospital	ERR4280217_filtered.fasta	Klebsiella pneumoniae	ERR4280196_filtered.fasta	Escherichia coli	Different Species				Klebsiella_pneumoniae_ERR4280217_plasmid_AA739	Escherichia_coli_ERR4280196_plasmid_AA739	1
IMP	F	7	BO	7	indirect	-294	hospital	ERR4280217_filtered.fasta	Klebsiella pneumoniae	ERR4280196_filtered.fasta	Escherichia coli	Different Species				Klebsiella_pneumoniae_ERR4280217_plasmid_AA739	Escherichia_coli_ERR4280196_plasmid_AA739	1
IMP	F	7	BO	8	indirect	-294	hospital	ERR4280217_filtered.fasta	Klebsiella pneumoniae	ERR4280196_filtered.fasta	Escherichia coli	Different Species				Klebsiella_pneumoniae_ERR4280217_plasmid_AA739	Escherichia_coli_ERR4280196_plasmid_AA739	1
IMP	F	7	BO	9	indirect	-279	hospital	ERR4280217_filtered.fasta	Klebsiella pneumoniae	ERR4280196_filtered.fasta	Escherichia coli	Different Species				Klebsiella_pneumoniae_ERR4280217_plasmid_AA739	Escherichia_coli_ERR4280196_plasmid_AA739	1
IMP	F	7	BO	10	indirect	-225	hospital	ERR4280217_filtered.fasta	Klebsiella pneumoniae	ERR4280196_filtered.fasta	Escherichia coli	Different Species				Klebsiella_pneumoniae_ERR4280217_plasmid_AA739	Escherichia_coli_ERR4280196_plasmid_AA739	1
IMP	F	7	BO	11	indirect	-224	hospital	ERR4280217_filtered.fasta	Klebsiella pneumoniae	ERR4280196_filtered.fasta	Escherichia coli	Different Species				Klebsiella_pneumoniae_ERR4280217_plasmid_AA739	Escherichia_coli_ERR4280196_plasmid_AA739	1
IMP	F	7	BO	12	indirect	-224	hospital	ERR4280217_filtered.fasta	Klebsiella pneumoniae	ERR4280196_filtered.fasta	Escherichia coli	Different Species				Klebsiella_pneumoniae_ERR4280217_plasmid_AA739	Escherichia_coli_ERR4280196_plasmid_AA739	1
IMP	F	7	BO	13	indirect	-221	hospital	ERR4280217_filtered.fasta	Klebsiella pneumoniae	ERR4280196_filtered.fasta	Escherichia coli	Different Species				Klebsiella_pneumoniae_ERR4280217_plasmid_AA739	Escherichia_coli_ERR4280196_plasmid_AA739	1
IMP	F	7	BO	15	indirect	-45	hospital	ERR4280217_filtered.fasta	Klebsiella pneumoniae	ERR4280196_filtered.fasta	Escherichia coli	Different Species				Klebsiella_pneumoniae_ERR4280217_plasmid_AA739	Escherichia_coli_ERR4280196_plasmid_AA739	1
IMP	F	7	BO	16	indirect	-44	hospital	ERR4280217_filtered.fasta	Klebsiella pneumoniae	ERR4280196_filtered.fasta	Escherichia coli	Different Species				Klebsiella_pneumoniae_ERR4280217_plasmid_AA739	Escherichia_coli_ERR4280196_plasmid_AA739	1
IMP	F	7	BO	17	indirect	-44	hospital	ERR4280217_filtered.fasta	Klebsiella pneumoniae	ERR4280196_filtered.fasta	Escherichia coli	Different Species				Klebsiella_pneumoniae_ERR4280217_plasmid_AA739	Escherichia_coli_ERR4280196_plasmid_AA739	1
IMP	F	7	BO	18	indirect	-37	hospital	ERR4280217_filtered.fasta	Klebsiella pneumoniae	ERR4280196_filtered.fasta	Escherichia coli	Different Species				Klebsiella_pneumoniae_ERR4280217_plasmid_AA739	Escherichia_coli_ERR4280196_plasmid_AA739	1
IMP	F	7	BO	22	indirect	-41	hospital	ERR4280217_filtered.fasta	Klebsiella pneumoniae	ERR4280196_filtered.fasta	Escherichia coli	Different Species				Klebsiella_pneumoniae_ERR4280217_plasmid_AA739	Escherichia_coli_ERR4280196_plasmid_AA739	1
IMP	F	7	BO	23	indirect	-42	hospital	ERR4280217_filtered.fasta	Klebsiella pneumoniae	ERR4280196_filtered.fasta	Escherichia coli	Different Species				Klebsiella_pneumoniae_ERR4280217_plasmid_AA739	Escherichia_coli_ERR4280196_plasmid_AA739	1
IMP	F	7	BO	24	indirect	-42	hospital	ERR4280217_filtered.fasta	Klebsiella pneumoniae	ERR4280196_filtered.fasta	Escherichia coli	Different Species				Klebsiella_pneumoniae_ERR4280217_plasmid_AA739	Escherichia_coli_ERR4280196_plasmid_AA739	1
IMP	F	7	BO	25	indirect	-43	hospital	ERR4280217_filtered.fasta	Klebsiella pneumoniae	ERR4280196_filtered.fasta	Escherichia coli	Different Species				Klebsiella_pneumoniae_ERR4280217_plasmid_AA739	Escherichia_coli_ERR4280196_plasmid_AA739	1
IMP	F	7	BR	1	indirect	-273	hospital	ERR4280217_filtered.fasta	Klebsiella pneumoniae	ERR4280228_filtered.fasta	Klebsiella pneumoniae	Same Species	2	0.999905	0.0258035	Klebsiella_pneumoniae_ERR4280217_plasmid_AA739	Klebsiella_pneumoniae_ERR4280228_plasmid_AA739	0
IMP	F	7	BR	1	indirect	-273	hospital	ERR4280217_filtered.fasta	Klebsiella pneumoniae	ERR4280228_filtered.fasta	Klebsiella pneumoniae	Same Species	2	0.999905	0.0258035	Klebsiella_pneumoniae_ERR4280217_plasmid_AD443	Klebsiella_pneumoniae_ERR4280228_plasmid_AD443	0
IMP	F	7	BR	1	indirect	-273	hospital	ERR4280217_filtered.fasta	Klebsiella pneumoniae	ERR4280228_filtered.fasta	Klebsiella pneumoniae	Same Species	2	0.999905	0.0258035	Klebsiella_pneumoniae_ERR4280217_plasmid_AA517	Klebsiella_pneumoniae_ERR4280228_plasmid_AA517	0
IMP	F	7	BR	1	indirect	-273	hospital	ERR4280217_filtered.fasta	Klebsiella pneumoniae	ERR4280228_filtered.fasta	Klebsiella pneumoniae	Same Species	2	0.999905	0.0258035	Klebsiella_pneumoniae_ERR4280217_plasmid_AB183	Klebsiella_pneumoniae_ERR4280228_plasmid_AB183	0
IMP	F	7	BR	1	indirect	-273	hospital	ERR4280217_filtered.fasta	Klebsiella pneumoniae	ERR4280229_filtered.fasta	Enterobacter hormaechei	Different Species				Klebsiella_pneumoniae_ERR4280217_plasmid_AA739	Enterobacter_hormaechei_ERR4280229_plasmid_AA739	1
IMP	F	7	BW	1	indirect	-620	hospital	ERR4280217_filtered.fasta	Klebsiella pneumoniae	ERR4280234_filtered.fasta	Enterobacter hormaechei	Different Species				Klebsiella_pneumoniae_ERR4280217_plasmid_AA739	Enterobacter_hormaechei_ERR4280234_plasmid_AA739	1
IMP	F	7	BW	2	indirect	-619	hospital	ERR4280217_filtered.fasta	Klebsiella pneumoniae	ERR4280234_filtered.fasta	Enterobacter hormaechei	Different Species				Klebsiella_pneumoniae_ERR4280217_plasmid_AA739	Enterobacter_hormaechei_ERR4280234_plasmid_AA739	1
IMP	F	7	BW	3	indirect	-619	hospital	ERR4280217_filtered.fasta	Klebsiella pneumoniae	ERR4280234_filtered.fasta	Enterobacter hormaechei	Different Species				Klebsiella_pneumoniae_ERR4280217_plasmid_AA739	Enterobacter_hormaechei_ERR4280234_plasmid_AA739	1
IMP	F	7	BW	4	indirect	-612	hospital	ERR4280217_filtered.fasta	Klebsiella pneumoniae	ERR4280234_filtered.fasta	Enterobacter hormaechei	Different Species				Klebsiella_pneumoniae_ERR4280217_plasmid_AA739	Enterobacter_hormaechei_ERR4280234_plasmid_AA739	1
IMP	F	7	BW	5	indirect	-37	hospital	ERR4280217_filtered.fasta	Klebsiella pneumoniae	ERR4280234_filtered.fasta	Enterobacter hormaechei	Different Species				Klebsiella_pneumoniae_ERR4280217_plasmid_AA739	Enterobacter_hormaechei_ERR4280234_plasmid_AA739	1
IMP	F	7	BW	6	indirect	-42	hospital	ERR4280217_filtered.fasta	Klebsiella pneumoniae	ERR4280234_filtered.fasta	Enterobacter hormaechei	Different Species				Klebsiella_pneumoniae_ERR4280217_plasmid_AA739	Enterobacter_hormaechei_ERR4280234_plasmid_AA739	1
IMP	F	7	BW	9	indirect	-111	hospital	ERR4280217_filtered.fasta	Klebsiella pneumoniae	ERR4280234_filtered.fasta	Enterobacter hormaechei	Different Species				Klebsiella_pneumoniae_ERR4280217_plasmid_AA739	Enterobacter_hormaechei_ERR4280234_plasmid_AA739	1
IMP	F	7	BW	10	indirect	-114	hospital	ERR4280217_filtered.fasta	Klebsiella pneumoniae	ERR4280234_filtered.fasta	Enterobacter hormaechei	Different Species				Klebsiella_pneumoniae_ERR4280217_plasmid_AA739	Enterobacter_hormaechei_ERR4280234_plasmid_AA739	1
IMP	F	7	BW	11	indirect	-114	hospital	ERR4280217_filtered.fasta	Klebsiella pneumoniae	ERR4280234_filtered.fasta	Enterobacter hormaechei	Different Species				Klebsiella_pneumoniae_ERR4280217_plasmid_AA739	Enterobacter_hormaechei_ERR4280234_plasmid_AA739	1
IMP	F	8	R	1	indirect	-687	building	ERR4280217_filtered.fasta	Klebsiella pneumoniae	ERR4280164_filtered.fasta	Enterobacter hormaechei	Different Species
IMP	F	8	R	2	indirect	-686	hospital	ERR4280217_filtered.fasta	Klebsiella pneumoniae	ERR4280164_filtered.fasta	Enterobacter hormaechei	Different Species
IMP	F	8	R	3	indirect	-686	building	ERR4280217_filtered.fasta	Klebsiella pneumoniae	ERR4280164_filtered.fasta	Enterobacter hormaechei	Different Species
IMP	F	8	R	4	indirect	-679	hospital	ERR4280217_filtered.fasta	Klebsiella pneumoniae	ERR4280164_filtered.fasta	Enterobacter hormaechei	Different Species
IMP	F	8	R	6	indirect	-503	building	ERR4280217_filtered.fasta	Klebsiella pneumoniae	ERR4280164_filtered.fasta	Enterobacter hormaechei	Different Species
IMP	F	8	R	7	indirect	-501	hospital	ERR4280217_filtered.fasta	Klebsiella pneumoniae	ERR4280164_filtered.fasta	Enterobacter hormaechei	Different Species
IMP	F	8	T	2	indirect	-497	hospital	ERR4280217_filtered.fasta	Klebsiella pneumoniae	ERR4280166_filtered.fasta	Enterobacter hormaechei	Different Species
IMP	F	8	T	3	indirect	-445	hospital	ERR4280217_filtered.fasta	Klebsiella pneumoniae	ERR4280166_filtered.fasta	Enterobacter hormaechei	Different Species
IMP	F	8	T	4	indirect	-445	building	ERR4280217_filtered.fasta	Klebsiella pneumoniae	ERR4280166_filtered.fasta	Enterobacter hormaechei	Different Species
IMP	F	8	AE	1	indirect	-262	building	ERR4280217_filtered.fasta	Klebsiella pneumoniae	ERR4280198_filtered.fasta	Klebsiella pneumoniae	Same Species	14860	0.999968	0.476207
IMP	F	8	AF	1	indirect	-311	building	ERR4280217_filtered.fasta	Klebsiella pneumoniae	ERR4280178_filtered.fasta	Enterobacter ludwigii	Different Species				Klebsiella_pneumoniae_ERR4280217_plasmid_AA739	Enterobacter_ludwigii_ERR4280178_plasmid_AA739	1
IMP	F	8	AK	1	indirect	-710	hospital	ERR4280217_filtered.fasta	Klebsiella pneumoniae	ERR4280153_filtered.fasta	Klebsiella pneumoniae	Same Species	15172	0.999937	0.611038
IMP	F	8	AK	2	indirect	-703	building	ERR4280217_filtered.fasta	Klebsiella pneumoniae	ERR4280153_filtered.fasta	Klebsiella pneumoniae	Same Species	15172	0.999937	0.611038
IMP	F	8	AK	3	indirect	-702	hospital	ERR4280217_filtered.fasta	Klebsiella pneumoniae	ERR4280153_filtered.fasta	Klebsiella pneumoniae	Same Species	15172	0.999937	0.611038
IMP	F	8	AK	4	indirect	-702	building	ERR4280217_filtered.fasta	Klebsiella pneumoniae	ERR4280153_filtered.fasta	Klebsiella pneumoniae	Same Species	15172	0.999937	0.611038
IMP	F	8	AK	5	indirect	-699	hospital	ERR4280217_filtered.fasta	Klebsiella pneumoniae	ERR4280153_filtered.fasta	Klebsiella pneumoniae	Same Species	15172	0.999937	0.611038
IMP	F	8	AK	6	indirect	-698	hospital	ERR4280217_filtered.fasta	Klebsiella pneumoniae	ERR4280153_filtered.fasta	Klebsiella pneumoniae	Same Species	15172	0.999937	0.611038
IMP	F	8	AK	7	indirect	-698	hospital	ERR4280217_filtered.fasta	Klebsiella pneumoniae	ERR4280153_filtered.fasta	Klebsiella pneumoniae	Same Species	15172	0.999937	0.611038
IMP	F	8	AK	8	indirect	-697	hospital	ERR4280217_filtered.fasta	Klebsiella pneumoniae	ERR4280153_filtered.fasta	Klebsiella pneumoniae	Same Species	15172	0.999937	0.611038
IMP	F	8	AK	9	indirect	-695	hospital	ERR4280217_filtered.fasta	Klebsiella pneumoniae	ERR4280153_filtered.fasta	Klebsiella pneumoniae	Same Species	15172	0.999937	0.611038
IMP	F	8	AP	1	indirect	-288	hospital	ERR4280217_filtered.fasta	Klebsiella pneumoniae	ERR4280201_filtered.fasta	Enterobacter hormaechei	Different Species				Klebsiella_pneumoniae_ERR4280217_plasmid_AA739	Enterobacter_hormaechei_ERR4280201_plasmid_AA739	1
IMP	F	8	AP	2	indirect	-287	hospital	ERR4280217_filtered.fasta	Klebsiella pneumoniae	ERR4280201_filtered.fasta	Enterobacter hormaechei	Different Species				Klebsiella_pneumoniae_ERR4280217_plasmid_AA739	Enterobacter_hormaechei_ERR4280201_plasmid_AA739	1
IMP	F	8	AP	3	indirect	-287	hospital	ERR4280217_filtered.fasta	Klebsiella pneumoniae	ERR4280201_filtered.fasta	Enterobacter hormaechei	Different Species				Klebsiella_pneumoniae_ERR4280217_plasmid_AA739	Enterobacter_hormaechei_ERR4280201_plasmid_AA739	1
IMP	F	8	AP	4	indirect	-229	hospital	ERR4280217_filtered.fasta	Klebsiella pneumoniae	ERR4280201_filtered.fasta	Enterobacter hormaechei	Different Species				Klebsiella_pneumoniae_ERR4280217_plasmid_AA739	Enterobacter_hormaechei_ERR4280201_plasmid_AA739	1
IMP	F	8	AY	7	indirect	-19	hospital	ERR4280217_filtered.fasta	Klebsiella pneumoniae	ERR4280209_filtered.fasta	Klebsiella pneumoniae	Same Species	14866	0.999917	0.551759	Klebsiella_pneumoniae_ERR4280217_plasmid_AB183	Klebsiella_pneumoniae_ERR4280209_plasmid_AA448	3
IMP	F	8	AZ	1	indirect	-504	hospital	ERR4280217_filtered.fasta	Klebsiella pneumoniae	ERR4280210_filtered.fasta	Enterobacter hormaechei	Different Species
IMP	F	8	AZ	2	indirect	-501	hospital	ERR4280217_filtered.fasta	Klebsiella pneumoniae	ERR4280210_filtered.fasta	Enterobacter hormaechei	Different Species
IMP	F	8	AZ	3	indirect	-410	hospital	ERR4280217_filtered.fasta	Klebsiella pneumoniae	ERR4280210_filtered.fasta	Enterobacter hormaechei	Different Species
IMP	F	8	AZ	4	indirect	-12	building	ERR4280217_filtered.fasta	Klebsiella pneumoniae	ERR4280210_filtered.fasta	Enterobacter hormaechei	Different Species
IMP	F	8	AZ	5	indirect	-11	hospital	ERR4280217_filtered.fasta	Klebsiella pneumoniae	ERR4280210_filtered.fasta	Enterobacter hormaechei	Different Species
IMP	F	8	AZ	6	indirect	-11	building	ERR4280217_filtered.fasta	Klebsiella pneumoniae	ERR4280210_filtered.fasta	Enterobacter hormaechei	Different Species
IMP	F	8	AZ	7	indirect	-4	hospital	ERR4280217_filtered.fasta	Klebsiella pneumoniae	ERR4280210_filtered.fasta	Enterobacter hormaechei	Different Species
IMP	F	8	BC	1	indirect	-354	hospital	ERR4280217_filtered.fasta	Klebsiella pneumoniae	ERR4280211_filtered.fasta	Escherichia coli	Different Species
IMP	F	8	BH	1	indirect	-620	ward	ERR4280217_filtered.fasta	Klebsiella pneumoniae	ERR4280213_filtered.fasta	Enterobacter bugandensis	Different Species
IMP	F	8	BH	2	indirect	-540	ward	ERR4280217_filtered.fasta	Klebsiella pneumoniae	ERR4280213_filtered.fasta	Enterobacter bugandensis	Different Species
IMP	F	8	BH	3	indirect	-388	hospital	ERR4280217_filtered.fasta	Klebsiella pneumoniae	ERR4280213_filtered.fasta	Enterobacter bugandensis	Different Species
IMP	F	8	BH	6	indirect	-23	hospital	ERR4280217_filtered.fasta	Klebsiella pneumoniae	ERR4280213_filtered.fasta	Enterobacter bugandensis	Different Species
IMP	F	8	BH	7	indirect	-29	hospital	ERR4280217_filtered.fasta	Klebsiella pneumoniae	ERR4280213_filtered.fasta	Enterobacter bugandensis	Different Species
IMP	F	8	BH	8	indirect	-30	ward	ERR4280217_filtered.fasta	Klebsiella pneumoniae	ERR4280213_filtered.fasta	Enterobacter bugandensis	Different Species
IMP	F	8	BI	1	indirect	-3	building	ERR4280217_filtered.fasta	Klebsiella pneumoniae	ERR4280189_filtered.fasta	Enterobacter hormaechei	Different Species
IMP	F	8	BI	2	indirect	-2	hospital	ERR4280217_filtered.fasta	Klebsiella pneumoniae	ERR4280189_filtered.fasta	Enterobacter hormaechei	Different Species
IMP	F	8	BI	3	indirect	-2	building	ERR4280217_filtered.fasta	Klebsiella pneumoniae	ERR4280189_filtered.fasta	Enterobacter hormaechei	Different Species
IMP	F	8	BI	4	direct	1	hospital	ERR4280217_filtered.fasta	Klebsiella pneumoniae	ERR4280189_filtered.fasta	Enterobacter hormaechei	Different Species
IMP	F	8	BI	5	indirect	-23	hospital	ERR4280217_filtered.fasta	Klebsiella pneumoniae	ERR4280189_filtered.fasta	Enterobacter hormaechei	Different Species
IMP	F	8	BJ	1	indirect	-461	hospital	ERR4280217_filtered.fasta	Klebsiella pneumoniae	ERR4280188_filtered.fasta	Enterobacter hormaechei	Different Species
IMP	F	8	BJ	2	indirect	-26	building	ERR4280217_filtered.fasta	Klebsiella pneumoniae	ERR4280188_filtered.fasta	Enterobacter hormaechei	Different Species
IMP	F	8	BJ	3	indirect	-31	hospital	ERR4280217_filtered.fasta	Klebsiella pneumoniae	ERR4280188_filtered.fasta	Enterobacter hormaechei	Different Species
IMP	F	8	BJ	4	indirect	-31	building	ERR4280217_filtered.fasta	Klebsiella pneumoniae	ERR4280188_filtered.fasta	Enterobacter hormaechei	Different Species
IMP	F	8	BJ	5	indirect	-32	hospital	ERR4280217_filtered.fasta	Klebsiella pneumoniae	ERR4280188_filtered.fasta	Enterobacter hormaechei	Different Species
IMP	F	8	BK	3	indirect	-356	hospital	ERR4280217_filtered.fasta	Klebsiella pneumoniae	ERR4280187_filtered.fasta	Enterobacter hormaechei	Different Species
IMP	F	8	BK	4	indirect	-337	building	ERR4280217_filtered.fasta	Klebsiella pneumoniae	ERR4280187_filtered.fasta	Enterobacter hormaechei	Different Species
IMP	F	8	BK	5	indirect	-295	building	ERR4280217_filtered.fasta	Klebsiella pneumoniae	ERR4280187_filtered.fasta	Enterobacter hormaechei	Different Species
IMP	F	8	BK	6	indirect	-248	hospital	ERR4280217_filtered.fasta	Klebsiella pneumoniae	ERR4280187_filtered.fasta	Enterobacter hormaechei	Different Species
IMP	F	8	BK	7	indirect	-247	hospital	ERR4280217_filtered.fasta	Klebsiella pneumoniae	ERR4280187_filtered.fasta	Enterobacter hormaechei	Different Species
IMP	F	8	BK	8	indirect	-247	hospital	ERR4280217_filtered.fasta	Klebsiella pneumoniae	ERR4280187_filtered.fasta	Enterobacter hormaechei	Different Species
IMP	F	8	BK	9	indirect	-236	hospital	ERR4280217_filtered.fasta	Klebsiella pneumoniae	ERR4280187_filtered.fasta	Enterobacter hormaechei	Different Species
IMP	F	8	BK	11	indirect	-38	building	ERR4280217_filtered.fasta	Klebsiella pneumoniae	ERR4280187_filtered.fasta	Enterobacter hormaechei	Different Species
IMP	F	8	BL	1	indirect	-200	building	ERR4280217_filtered.fasta	Klebsiella pneumoniae	ERR4280214_filtered.fasta	Enterobacter hormaechei	Different Species
IMP	F	8	BL	2	indirect	-199	hospital	ERR4280217_filtered.fasta	Klebsiella pneumoniae	ERR4280214_filtered.fasta	Enterobacter hormaechei	Different Species
IMP	F	8	BL	3	indirect	-199	building	ERR4280217_filtered.fasta	Klebsiella pneumoniae	ERR4280214_filtered.fasta	Enterobacter hormaechei	Different Species
IMP	F	8	BL	4	indirect	-181	hospital	ERR4280217_filtered.fasta	Klebsiella pneumoniae	ERR4280214_filtered.fasta	Enterobacter hormaechei	Different Species
IMP	F	8	BL	5	indirect	-178	hospital	ERR4280217_filtered.fasta	Klebsiella pneumoniae	ERR4280214_filtered.fasta	Enterobacter hormaechei	Different Species
IMP	F	8	BL	6	indirect	-72	building	ERR4280217_filtered.fasta	Klebsiella pneumoniae	ERR4280214_filtered.fasta	Enterobacter hormaechei	Different Species
IMP	F	8	BL	7	indirect	-71	hospital	ERR4280217_filtered.fasta	Klebsiella pneumoniae	ERR4280214_filtered.fasta	Enterobacter hormaechei	Different Species
IMP	F	8	BL	8	indirect	-71	building	ERR4280217_filtered.fasta	Klebsiella pneumoniae	ERR4280214_filtered.fasta	Enterobacter hormaechei	Different Species
IMP	F	8	BL	9	indirect	-66	hospital	ERR4280217_filtered.fasta	Klebsiella pneumoniae	ERR4280214_filtered.fasta	Enterobacter hormaechei	Different Species
IMP	F	8	BL	10	indirect	-57	building	ERR4280217_filtered.fasta	Klebsiella pneumoniae	ERR4280214_filtered.fasta	Enterobacter hormaechei	Different Species
IMP	F	8	BL	11	indirect	-56	hospital	ERR4280217_filtered.fasta	Klebsiella pneumoniae	ERR4280214_filtered.fasta	Enterobacter hormaechei	Different Species
IMP	F	8	BL	12	indirect	-56	building	ERR4280217_filtered.fasta	Klebsiella pneumoniae	ERR4280214_filtered.fasta	Enterobacter hormaechei	Different Species
IMP	F	8	BL	13	indirect	-46	hospital	ERR4280217_filtered.fasta	Klebsiella pneumoniae	ERR4280214_filtered.fasta	Enterobacter hormaechei	Different Species
IMP	F	8	BL	14	indirect	-45	hospital	ERR4280217_filtered.fasta	Klebsiella pneumoniae	ERR4280214_filtered.fasta	Enterobacter hormaechei	Different Species
IMP	F	8	BL	20	indirect	-45	building	ERR4280217_filtered.fasta	Klebsiella pneumoniae	ERR4280214_filtered.fasta	Enterobacter hormaechei	Different Species
IMP	F	8	BL	21	indirect	-46	hospital	ERR4280217_filtered.fasta	Klebsiella pneumoniae	ERR4280214_filtered.fasta	Enterobacter hormaechei	Different Species
IMP	F	8	BL	22	indirect	-46	building	ERR4280217_filtered.fasta	Klebsiella pneumoniae	ERR4280214_filtered.fasta	Enterobacter hormaechei	Different Species
IMP	F	8	BL	23	indirect	-47	hospital	ERR4280217_filtered.fasta	Klebsiella pneumoniae	ERR4280214_filtered.fasta	Enterobacter hormaechei	Different Species
IMP	F	8	BL	24	indirect	-59	hospital	ERR4280217_filtered.fasta	Klebsiella pneumoniae	ERR4280214_filtered.fasta	Enterobacter hormaechei	Different Species
IMP	F	8	BL	25	indirect	-59	hospital	ERR4280217_filtered.fasta	Klebsiella pneumoniae	ERR4280214_filtered.fasta	Enterobacter hormaechei	Different Species
IMP	F	8	BL	26	indirect	-60	hospital	ERR4280217_filtered.fasta	Klebsiella pneumoniae	ERR4280214_filtered.fasta	Enterobacter hormaechei	Different Species
IMP	F	8	BM	1	indirect	-49	hospital	ERR4280217_filtered.fasta	Klebsiella pneumoniae	ERR4280215_filtered.fasta	Enterobacter hormaechei	Different Species
IMP	F	8	BM	2	indirect	-53	hospital	ERR4280217_filtered.fasta	Klebsiella pneumoniae	ERR4280215_filtered.fasta	Enterobacter hormaechei	Different Species
IMP	F	8	BM	3	indirect	-59	hospital	ERR4280217_filtered.fasta	Klebsiella pneumoniae	ERR4280215_filtered.fasta	Enterobacter hormaechei	Different Species
IMP	F	8	BO	1	indirect	-419	building	ERR4280217_filtered.fasta	Klebsiella pneumoniae	ERR4280196_filtered.fasta	Escherichia coli	Different Species				Klebsiella_pneumoniae_ERR4280217_plasmid_AA739	Escherichia_coli_ERR4280196_plasmid_AA739	1
IMP	F	8	BO	2	indirect	-413	building	ERR4280217_filtered.fasta	Klebsiella pneumoniae	ERR4280196_filtered.fasta	Escherichia coli	Different Species				Klebsiella_pneumoniae_ERR4280217_plasmid_AA739	Escherichia_coli_ERR4280196_plasmid_AA739	1
IMP	F	8	BO	3	indirect	-412	hospital	ERR4280217_filtered.fasta	Klebsiella pneumoniae	ERR4280196_filtered.fasta	Escherichia coli	Different Species				Klebsiella_pneumoniae_ERR4280217_plasmid_AA739	Escherichia_coli_ERR4280196_plasmid_AA739	1
IMP	F	8	BO	4	indirect	-412	building	ERR4280217_filtered.fasta	Klebsiella pneumoniae	ERR4280196_filtered.fasta	Escherichia coli	Different Species				Klebsiella_pneumoniae_ERR4280217_plasmid_AA739	Escherichia_coli_ERR4280196_plasmid_AA739	1
IMP	F	8	BO	5	indirect	-395	hospital	ERR4280217_filtered.fasta	Klebsiella pneumoniae	ERR4280196_filtered.fasta	Escherichia coli	Different Species				Klebsiella_pneumoniae_ERR4280217_plasmid_AA739	Escherichia_coli_ERR4280196_plasmid_AA739	1
IMP	F	8	BO	6	indirect	-295	building	ERR4280217_filtered.fasta	Klebsiella pneumoniae	ERR4280196_filtered.fasta	Escherichia coli	Different Species				Klebsiella_pneumoniae_ERR4280217_plasmid_AA739	Escherichia_coli_ERR4280196_plasmid_AA739	1
IMP	F	8	BO	7	indirect	-294	hospital	ERR4280217_filtered.fasta	Klebsiella pneumoniae	ERR4280196_filtered.fasta	Escherichia coli	Different Species				Klebsiella_pneumoniae_ERR4280217_plasmid_AA739	Escherichia_coli_ERR4280196_plasmid_AA739	1
IMP	F	8	BO	8	indirect	-294	building	ERR4280217_filtered.fasta	Klebsiella pneumoniae	ERR4280196_filtered.fasta	Escherichia coli	Different Species				Klebsiella_pneumoniae_ERR4280217_plasmid_AA739	Escherichia_coli_ERR4280196_plasmid_AA739	1
IMP	F	8	BO	9	indirect	-279	hospital	ERR4280217_filtered.fasta	Klebsiella pneumoniae	ERR4280196_filtered.fasta	Escherichia coli	Different Species				Klebsiella_pneumoniae_ERR4280217_plasmid_AA739	Escherichia_coli_ERR4280196_plasmid_AA739	1
IMP	F	8	BO	10	indirect	-225	building	ERR4280217_filtered.fasta	Klebsiella pneumoniae	ERR4280196_filtered.fasta	Escherichia coli	Different Species				Klebsiella_pneumoniae_ERR4280217_plasmid_AA739	Escherichia_coli_ERR4280196_plasmid_AA739	1
IMP	F	8	BO	11	indirect	-224	hospital	ERR4280217_filtered.fasta	Klebsiella pneumoniae	ERR4280196_filtered.fasta	Escherichia coli	Different Species				Klebsiella_pneumoniae_ERR4280217_plasmid_AA739	Escherichia_coli_ERR4280196_plasmid_AA739	1
IMP	F	8	BO	12	indirect	-224	building	ERR4280217_filtered.fasta	Klebsiella pneumoniae	ERR4280196_filtered.fasta	Escherichia coli	Different Species				Klebsiella_pneumoniae_ERR4280217_plasmid_AA739	Escherichia_coli_ERR4280196_plasmid_AA739	1
IMP	F	8	BO	13	indirect	-221	hospital	ERR4280217_filtered.fasta	Klebsiella pneumoniae	ERR4280196_filtered.fasta	Escherichia coli	Different Species				Klebsiella_pneumoniae_ERR4280217_plasmid_AA739	Escherichia_coli_ERR4280196_plasmid_AA739	1
IMP	F	8	BO	15	indirect	-45	building	ERR4280217_filtered.fasta	Klebsiella pneumoniae	ERR4280196_filtered.fasta	Escherichia coli	Different Species				Klebsiella_pneumoniae_ERR4280217_plasmid_AA739	Escherichia_coli_ERR4280196_plasmid_AA739	1
IMP	F	8	BO	16	indirect	-44	hospital	ERR4280217_filtered.fasta	Klebsiella pneumoniae	ERR4280196_filtered.fasta	Escherichia coli	Different Species				Klebsiella_pneumoniae_ERR4280217_plasmid_AA739	Escherichia_coli_ERR4280196_plasmid_AA739	1
IMP	F	8	BO	17	indirect	-44	building	ERR4280217_filtered.fasta	Klebsiella pneumoniae	ERR4280196_filtered.fasta	Escherichia coli	Different Species				Klebsiella_pneumoniae_ERR4280217_plasmid_AA739	Escherichia_coli_ERR4280196_plasmid_AA739	1
IMP	F	8	BO	18	indirect	-37	hospital	ERR4280217_filtered.fasta	Klebsiella pneumoniae	ERR4280196_filtered.fasta	Escherichia coli	Different Species				Klebsiella_pneumoniae_ERR4280217_plasmid_AA739	Escherichia_coli_ERR4280196_plasmid_AA739	1
IMP	F	8	BO	22	indirect	-41	building	ERR4280217_filtered.fasta	Klebsiella pneumoniae	ERR4280196_filtered.fasta	Escherichia coli	Different Species				Klebsiella_pneumoniae_ERR4280217_plasmid_AA739	Escherichia_coli_ERR4280196_plasmid_AA739	1
IMP	F	8	BO	23	indirect	-42	hospital	ERR4280217_filtered.fasta	Klebsiella pneumoniae	ERR4280196_filtered.fasta	Escherichia coli	Different Species				Klebsiella_pneumoniae_ERR4280217_plasmid_AA739	Escherichia_coli_ERR4280196_plasmid_AA739	1
IMP	F	8	BO	24	indirect	-42	building	ERR4280217_filtered.fasta	Klebsiella pneumoniae	ERR4280196_filtered.fasta	Escherichia coli	Different Species				Klebsiella_pneumoniae_ERR4280217_plasmid_AA739	Escherichia_coli_ERR4280196_plasmid_AA739	1
IMP	F	8	BO	25	indirect	-43	hospital	ERR4280217_filtered.fasta	Klebsiella pneumoniae	ERR4280196_filtered.fasta	Escherichia coli	Different Species				Klebsiella_pneumoniae_ERR4280217_plasmid_AA739	Escherichia_coli_ERR4280196_plasmid_AA739	1
IMP	F	8	BR	1	indirect	-273	building	ERR4280217_filtered.fasta	Klebsiella pneumoniae	ERR4280228_filtered.fasta	Klebsiella pneumoniae	Same Species	2	0.999905	0.0258035	Klebsiella_pneumoniae_ERR4280217_plasmid_AA739	Klebsiella_pneumoniae_ERR4280228_plasmid_AA739	0
IMP	F	8	BR	1	indirect	-273	building	ERR4280217_filtered.fasta	Klebsiella pneumoniae	ERR4280228_filtered.fasta	Klebsiella pneumoniae	Same Species	2	0.999905	0.0258035	Klebsiella_pneumoniae_ERR4280217_plasmid_AD443	Klebsiella_pneumoniae_ERR4280228_plasmid_AD443	0
IMP	F	8	BR	1	indirect	-273	building	ERR4280217_filtered.fasta	Klebsiella pneumoniae	ERR4280228_filtered.fasta	Klebsiella pneumoniae	Same Species	2	0.999905	0.0258035	Klebsiella_pneumoniae_ERR4280217_plasmid_AA517	Klebsiella_pneumoniae_ERR4280228_plasmid_AA517	0
IMP	F	8	BR	1	indirect	-273	building	ERR4280217_filtered.fasta	Klebsiella pneumoniae	ERR4280228_filtered.fasta	Klebsiella pneumoniae	Same Species	2	0.999905	0.0258035	Klebsiella_pneumoniae_ERR4280217_plasmid_AB183	Klebsiella_pneumoniae_ERR4280228_plasmid_AB183	0
IMP	F	8	BR	1	indirect	-273	building	ERR4280217_filtered.fasta	Klebsiella pneumoniae	ERR4280229_filtered.fasta	Enterobacter hormaechei	Different Species				Klebsiella_pneumoniae_ERR4280217_plasmid_AA739	Enterobacter_hormaechei_ERR4280229_plasmid_AA739	1
IMP	F	8	BW	1	indirect	-620	hospital	ERR4280217_filtered.fasta	Klebsiella pneumoniae	ERR4280234_filtered.fasta	Enterobacter hormaechei	Different Species				Klebsiella_pneumoniae_ERR4280217_plasmid_AA739	Enterobacter_hormaechei_ERR4280234_plasmid_AA739	1
IMP	F	8	BW	2	indirect	-619	hospital	ERR4280217_filtered.fasta	Klebsiella pneumoniae	ERR4280234_filtered.fasta	Enterobacter hormaechei	Different Species				Klebsiella_pneumoniae_ERR4280217_plasmid_AA739	Enterobacter_hormaechei_ERR4280234_plasmid_AA739	1
IMP	F	8	BW	3	indirect	-619	hospital	ERR4280217_filtered.fasta	Klebsiella pneumoniae	ERR4280234_filtered.fasta	Enterobacter hormaechei	Different Species				Klebsiella_pneumoniae_ERR4280217_plasmid_AA739	Enterobacter_hormaechei_ERR4280234_plasmid_AA739	1
IMP	F	8	BW	4	indirect	-612	hospital	ERR4280217_filtered.fasta	Klebsiella pneumoniae	ERR4280234_filtered.fasta	Enterobacter hormaechei	Different Species				Klebsiella_pneumoniae_ERR4280217_plasmid_AA739	Enterobacter_hormaechei_ERR4280234_plasmid_AA739	1
IMP	F	8	BW	5	indirect	-37	hospital	ERR4280217_filtered.fasta	Klebsiella pneumoniae	ERR4280234_filtered.fasta	Enterobacter hormaechei	Different Species				Klebsiella_pneumoniae_ERR4280217_plasmid_AA739	Enterobacter_hormaechei_ERR4280234_plasmid_AA739	1
IMP	F	8	BW	6	indirect	-42	hospital	ERR4280217_filtered.fasta	Klebsiella pneumoniae	ERR4280234_filtered.fasta	Enterobacter hormaechei	Different Species				Klebsiella_pneumoniae_ERR4280217_plasmid_AA739	Enterobacter_hormaechei_ERR4280234_plasmid_AA739	1
IMP	F	8	BW	9	indirect	-111	building	ERR4280217_filtered.fasta	Klebsiella pneumoniae	ERR4280234_filtered.fasta	Enterobacter hormaechei	Different Species				Klebsiella_pneumoniae_ERR4280217_plasmid_AA739	Enterobacter_hormaechei_ERR4280234_plasmid_AA739	1
IMP	F	8	BW	10	indirect	-114	hospital	ERR4280217_filtered.fasta	Klebsiella pneumoniae	ERR4280234_filtered.fasta	Enterobacter hormaechei	Different Species				Klebsiella_pneumoniae_ERR4280217_plasmid_AA739	Enterobacter_hormaechei_ERR4280234_plasmid_AA739	1
IMP	F	8	BW	11	indirect	-114	building	ERR4280217_filtered.fasta	Klebsiella pneumoniae	ERR4280234_filtered.fasta	Enterobacter hormaechei	Different Species				Klebsiella_pneumoniae_ERR4280217_plasmid_AA739	Enterobacter_hormaechei_ERR4280234_plasmid_AA739	1
IMP	F	9	R	1	indirect	-688	hospital	ERR4280217_filtered.fasta	Klebsiella pneumoniae	ERR4280164_filtered.fasta	Enterobacter hormaechei	Different Species
IMP	F	9	R	2	indirect	-687	hospital	ERR4280217_filtered.fasta	Klebsiella pneumoniae	ERR4280164_filtered.fasta	Enterobacter hormaechei	Different Species
IMP	F	9	R	3	indirect	-687	hospital	ERR4280217_filtered.fasta	Klebsiella pneumoniae	ERR4280164_filtered.fasta	Enterobacter hormaechei	Different Species
IMP	F	9	R	4	indirect	-680	hospital	ERR4280217_filtered.fasta	Klebsiella pneumoniae	ERR4280164_filtered.fasta	Enterobacter hormaechei	Different Species
IMP	F	9	R	6	indirect	-504	hospital	ERR4280217_filtered.fasta	Klebsiella pneumoniae	ERR4280164_filtered.fasta	Enterobacter hormaechei	Different Species
IMP	F	9	R	7	indirect	-502	hospital	ERR4280217_filtered.fasta	Klebsiella pneumoniae	ERR4280164_filtered.fasta	Enterobacter hormaechei	Different Species
IMP	F	9	T	2	indirect	-498	hospital	ERR4280217_filtered.fasta	Klebsiella pneumoniae	ERR4280166_filtered.fasta	Enterobacter hormaechei	Different Species
IMP	F	9	T	3	indirect	-446	hospital	ERR4280217_filtered.fasta	Klebsiella pneumoniae	ERR4280166_filtered.fasta	Enterobacter hormaechei	Different Species
IMP	F	9	T	4	indirect	-446	hospital	ERR4280217_filtered.fasta	Klebsiella pneumoniae	ERR4280166_filtered.fasta	Enterobacter hormaechei	Different Species
IMP	F	9	AE	1	indirect	-263	hospital	ERR4280217_filtered.fasta	Klebsiella pneumoniae	ERR4280198_filtered.fasta	Klebsiella pneumoniae	Same Species	14860	0.999968	0.476207
IMP	F	9	AF	1	indirect	-312	hospital	ERR4280217_filtered.fasta	Klebsiella pneumoniae	ERR4280178_filtered.fasta	Enterobacter ludwigii	Different Species				Klebsiella_pneumoniae_ERR4280217_plasmid_AA739	Enterobacter_ludwigii_ERR4280178_plasmid_AA739	1
IMP	F	9	AK	1	indirect	-711	hospital	ERR4280217_filtered.fasta	Klebsiella pneumoniae	ERR4280153_filtered.fasta	Klebsiella pneumoniae	Same Species	15172	0.999937	0.611038
IMP	F	9	AK	2	indirect	-704	hospital	ERR4280217_filtered.fasta	Klebsiella pneumoniae	ERR4280153_filtered.fasta	Klebsiella pneumoniae	Same Species	15172	0.999937	0.611038
IMP	F	9	AK	3	indirect	-703	hospital	ERR4280217_filtered.fasta	Klebsiella pneumoniae	ERR4280153_filtered.fasta	Klebsiella pneumoniae	Same Species	15172	0.999937	0.611038
IMP	F	9	AK	4	indirect	-703	hospital	ERR4280217_filtered.fasta	Klebsiella pneumoniae	ERR4280153_filtered.fasta	Klebsiella pneumoniae	Same Species	15172	0.999937	0.611038
IMP	F	9	AK	5	indirect	-700	hospital	ERR4280217_filtered.fasta	Klebsiella pneumoniae	ERR4280153_filtered.fasta	Klebsiella pneumoniae	Same Species	15172	0.999937	0.611038
IMP	F	9	AK	6	indirect	-699	hospital	ERR4280217_filtered.fasta	Klebsiella pneumoniae	ERR4280153_filtered.fasta	Klebsiella pneumoniae	Same Species	15172	0.999937	0.611038
IMP	F	9	AK	7	indirect	-699	hospital	ERR4280217_filtered.fasta	Klebsiella pneumoniae	ERR4280153_filtered.fasta	Klebsiella pneumoniae	Same Species	15172	0.999937	0.611038
IMP	F	9	AK	8	indirect	-698	hospital	ERR4280217_filtered.fasta	Klebsiella pneumoniae	ERR4280153_filtered.fasta	Klebsiella pneumoniae	Same Species	15172	0.999937	0.611038
IMP	F	9	AK	9	indirect	-696	hospital	ERR4280217_filtered.fasta	Klebsiella pneumoniae	ERR4280153_filtered.fasta	Klebsiella pneumoniae	Same Species	15172	0.999937	0.611038
IMP	F	9	AP	1	indirect	-289	hospital	ERR4280217_filtered.fasta	Klebsiella pneumoniae	ERR4280201_filtered.fasta	Enterobacter hormaechei	Different Species				Klebsiella_pneumoniae_ERR4280217_plasmid_AA739	Enterobacter_hormaechei_ERR4280201_plasmid_AA739	1
IMP	F	9	AP	2	indirect	-288	hospital	ERR4280217_filtered.fasta	Klebsiella pneumoniae	ERR4280201_filtered.fasta	Enterobacter hormaechei	Different Species				Klebsiella_pneumoniae_ERR4280217_plasmid_AA739	Enterobacter_hormaechei_ERR4280201_plasmid_AA739	1
IMP	F	9	AP	3	indirect	-288	hospital	ERR4280217_filtered.fasta	Klebsiella pneumoniae	ERR4280201_filtered.fasta	Enterobacter hormaechei	Different Species				Klebsiella_pneumoniae_ERR4280217_plasmid_AA739	Enterobacter_hormaechei_ERR4280201_plasmid_AA739	1
IMP	F	9	AP	4	indirect	-230	hospital	ERR4280217_filtered.fasta	Klebsiella pneumoniae	ERR4280201_filtered.fasta	Enterobacter hormaechei	Different Species				Klebsiella_pneumoniae_ERR4280217_plasmid_AA739	Enterobacter_hormaechei_ERR4280201_plasmid_AA739	1
IMP	F	9	AY	7	indirect	-20	hospital	ERR4280217_filtered.fasta	Klebsiella pneumoniae	ERR4280209_filtered.fasta	Klebsiella pneumoniae	Same Species	14866	0.999917	0.551759	Klebsiella_pneumoniae_ERR4280217_plasmid_AB183	Klebsiella_pneumoniae_ERR4280209_plasmid_AA448	3
IMP	F	9	AZ	1	indirect	-505	hospital	ERR4280217_filtered.fasta	Klebsiella pneumoniae	ERR4280210_filtered.fasta	Enterobacter hormaechei	Different Species
IMP	F	9	AZ	2	indirect	-502	hospital	ERR4280217_filtered.fasta	Klebsiella pneumoniae	ERR4280210_filtered.fasta	Enterobacter hormaechei	Different Species
IMP	F	9	AZ	3	indirect	-411	hospital	ERR4280217_filtered.fasta	Klebsiella pneumoniae	ERR4280210_filtered.fasta	Enterobacter hormaechei	Different Species
IMP	F	9	AZ	4	indirect	-13	hospital	ERR4280217_filtered.fasta	Klebsiella pneumoniae	ERR4280210_filtered.fasta	Enterobacter hormaechei	Different Species
IMP	F	9	AZ	5	indirect	-12	hospital	ERR4280217_filtered.fasta	Klebsiella pneumoniae	ERR4280210_filtered.fasta	Enterobacter hormaechei	Different Species
IMP	F	9	AZ	6	indirect	-12	hospital	ERR4280217_filtered.fasta	Klebsiella pneumoniae	ERR4280210_filtered.fasta	Enterobacter hormaechei	Different Species
IMP	F	9	AZ	7	indirect	-5	hospital	ERR4280217_filtered.fasta	Klebsiella pneumoniae	ERR4280210_filtered.fasta	Enterobacter hormaechei	Different Species
IMP	F	9	BC	1	indirect	-355	hospital	ERR4280217_filtered.fasta	Klebsiella pneumoniae	ERR4280211_filtered.fasta	Escherichia coli	Different Species
IMP	F	9	BH	1	indirect	-621	hospital	ERR4280217_filtered.fasta	Klebsiella pneumoniae	ERR4280213_filtered.fasta	Enterobacter bugandensis	Different Species
IMP	F	9	BH	2	indirect	-541	hospital	ERR4280217_filtered.fasta	Klebsiella pneumoniae	ERR4280213_filtered.fasta	Enterobacter bugandensis	Different Species
IMP	F	9	BH	3	indirect	-389	ward	ERR4280217_filtered.fasta	Klebsiella pneumoniae	ERR4280213_filtered.fasta	Enterobacter bugandensis	Different Species
IMP	F	9	BH	6	indirect	-10	hospital	ERR4280217_filtered.fasta	Klebsiella pneumoniae	ERR4280213_filtered.fasta	Enterobacter bugandensis	Different Species
IMP	F	9	BH	7	indirect	-16	building	ERR4280217_filtered.fasta	Klebsiella pneumoniae	ERR4280213_filtered.fasta	Enterobacter bugandensis	Different Species
IMP	F	9	BH	8	indirect	-17	hospital	ERR4280217_filtered.fasta	Klebsiella pneumoniae	ERR4280213_filtered.fasta	Enterobacter bugandensis	Different Species
IMP	F	9	BI	1	indirect	-4	hospital	ERR4280217_filtered.fasta	Klebsiella pneumoniae	ERR4280189_filtered.fasta	Enterobacter hormaechei	Different Species
IMP	F	9	BI	2	indirect	-3	hospital	ERR4280217_filtered.fasta	Klebsiella pneumoniae	ERR4280189_filtered.fasta	Enterobacter hormaechei	Different Species
IMP	F	9	BI	3	indirect	-3	hospital	ERR4280217_filtered.fasta	Klebsiella pneumoniae	ERR4280189_filtered.fasta	Enterobacter hormaechei	Different Species
IMP	F	9	BI	4	direct	3	hospital	ERR4280217_filtered.fasta	Klebsiella pneumoniae	ERR4280189_filtered.fasta	Enterobacter hormaechei	Different Species
IMP	F	9	BI	5	indirect	-10	hospital	ERR4280217_filtered.fasta	Klebsiella pneumoniae	ERR4280189_filtered.fasta	Enterobacter hormaechei	Different Species
IMP	F	9	BJ	1	indirect	-462	hospital	ERR4280217_filtered.fasta	Klebsiella pneumoniae	ERR4280188_filtered.fasta	Enterobacter hormaechei	Different Species
IMP	F	9	BJ	2	indirect	-13	hospital	ERR4280217_filtered.fasta	Klebsiella pneumoniae	ERR4280188_filtered.fasta	Enterobacter hormaechei	Different Species
IMP	F	9	BJ	3	indirect	-18	hospital	ERR4280217_filtered.fasta	Klebsiella pneumoniae	ERR4280188_filtered.fasta	Enterobacter hormaechei	Different Species
IMP	F	9	BJ	4	indirect	-18	hospital	ERR4280217_filtered.fasta	Klebsiella pneumoniae	ERR4280188_filtered.fasta	Enterobacter hormaechei	Different Species
IMP	F	9	BJ	5	indirect	-19	hospital	ERR4280217_filtered.fasta	Klebsiella pneumoniae	ERR4280188_filtered.fasta	Enterobacter hormaechei	Different Species
IMP	F	9	BK	3	indirect	-357	hospital	ERR4280217_filtered.fasta	Klebsiella pneumoniae	ERR4280187_filtered.fasta	Enterobacter hormaechei	Different Species
IMP	F	9	BK	4	indirect	-338	hospital	ERR4280217_filtered.fasta	Klebsiella pneumoniae	ERR4280187_filtered.fasta	Enterobacter hormaechei	Different Species
IMP	F	9	BK	5	indirect	-296	hospital	ERR4280217_filtered.fasta	Klebsiella pneumoniae	ERR4280187_filtered.fasta	Enterobacter hormaechei	Different Species
IMP	F	9	BK	6	indirect	-249	hospital	ERR4280217_filtered.fasta	Klebsiella pneumoniae	ERR4280187_filtered.fasta	Enterobacter hormaechei	Different Species
IMP	F	9	BK	7	indirect	-248	hospital	ERR4280217_filtered.fasta	Klebsiella pneumoniae	ERR4280187_filtered.fasta	Enterobacter hormaechei	Different Species
IMP	F	9	BK	8	indirect	-248	hospital	ERR4280217_filtered.fasta	Klebsiella pneumoniae	ERR4280187_filtered.fasta	Enterobacter hormaechei	Different Species
IMP	F	9	BK	9	indirect	-237	hospital	ERR4280217_filtered.fasta	Klebsiella pneumoniae	ERR4280187_filtered.fasta	Enterobacter hormaechei	Different Species
IMP	F	9	BK	11	indirect	-39	hospital	ERR4280217_filtered.fasta	Klebsiella pneumoniae	ERR4280187_filtered.fasta	Enterobacter hormaechei	Different Species
IMP	F	9	BL	1	indirect	-201	hospital	ERR4280217_filtered.fasta	Klebsiella pneumoniae	ERR4280214_filtered.fasta	Enterobacter hormaechei	Different Species
IMP	F	9	BL	2	indirect	-200	ward	ERR4280217_filtered.fasta	Klebsiella pneumoniae	ERR4280214_filtered.fasta	Enterobacter hormaechei	Different Species
IMP	F	9	BL	3	indirect	-200	hospital	ERR4280217_filtered.fasta	Klebsiella pneumoniae	ERR4280214_filtered.fasta	Enterobacter hormaechei	Different Species
IMP	F	9	BL	4	indirect	-182	ward	ERR4280217_filtered.fasta	Klebsiella pneumoniae	ERR4280214_filtered.fasta	Enterobacter hormaechei	Different Species
IMP	F	9	BL	5	indirect	-179	hospital	ERR4280217_filtered.fasta	Klebsiella pneumoniae	ERR4280214_filtered.fasta	Enterobacter hormaechei	Different Species
IMP	F	9	BL	6	indirect	-73	hospital	ERR4280217_filtered.fasta	Klebsiella pneumoniae	ERR4280214_filtered.fasta	Enterobacter hormaechei	Different Species
IMP	F	9	BL	7	indirect	-72	hospital	ERR4280217_filtered.fasta	Klebsiella pneumoniae	ERR4280214_filtered.fasta	Enterobacter hormaechei	Different Species
IMP	F	9	BL	8	indirect	-72	hospital	ERR4280217_filtered.fasta	Klebsiella pneumoniae	ERR4280214_filtered.fasta	Enterobacter hormaechei	Different Species
IMP	F	9	BL	9	indirect	-67	hospital	ERR4280217_filtered.fasta	Klebsiella pneumoniae	ERR4280214_filtered.fasta	Enterobacter hormaechei	Different Species
IMP	F	9	BL	10	indirect	-58	hospital	ERR4280217_filtered.fasta	Klebsiella pneumoniae	ERR4280214_filtered.fasta	Enterobacter hormaechei	Different Species
IMP	F	9	BL	11	indirect	-57	hospital	ERR4280217_filtered.fasta	Klebsiella pneumoniae	ERR4280214_filtered.fasta	Enterobacter hormaechei	Different Species
IMP	F	9	BL	12	indirect	-57	hospital	ERR4280217_filtered.fasta	Klebsiella pneumoniae	ERR4280214_filtered.fasta	Enterobacter hormaechei	Different Species
IMP	F	9	BL	13	indirect	-47	hospital	ERR4280217_filtered.fasta	Klebsiella pneumoniae	ERR4280214_filtered.fasta	Enterobacter hormaechei	Different Species
IMP	F	9	BL	14	indirect	-46	hospital	ERR4280217_filtered.fasta	Klebsiella pneumoniae	ERR4280214_filtered.fasta	Enterobacter hormaechei	Different Species
IMP	F	9	BL	20	indirect	-32	hospital	ERR4280217_filtered.fasta	Klebsiella pneumoniae	ERR4280214_filtered.fasta	Enterobacter hormaechei	Different Species
IMP	F	9	BL	21	indirect	-33	hospital	ERR4280217_filtered.fasta	Klebsiella pneumoniae	ERR4280214_filtered.fasta	Enterobacter hormaechei	Different Species
IMP	F	9	BL	22	indirect	-33	hospital	ERR4280217_filtered.fasta	Klebsiella pneumoniae	ERR4280214_filtered.fasta	Enterobacter hormaechei	Different Species
IMP	F	9	BL	23	indirect	-34	hospital	ERR4280217_filtered.fasta	Klebsiella pneumoniae	ERR4280214_filtered.fasta	Enterobacter hormaechei	Different Species
IMP	F	9	BL	24	indirect	-46	hospital	ERR4280217_filtered.fasta	Klebsiella pneumoniae	ERR4280214_filtered.fasta	Enterobacter hormaechei	Different Species
IMP	F	9	BL	25	indirect	-46	hospital	ERR4280217_filtered.fasta	Klebsiella pneumoniae	ERR4280214_filtered.fasta	Enterobacter hormaechei	Different Species
IMP	F	9	BL	26	indirect	-47	hospital	ERR4280217_filtered.fasta	Klebsiella pneumoniae	ERR4280214_filtered.fasta	Enterobacter hormaechei	Different Species
IMP	F	9	BM	1	indirect	-36	hospital	ERR4280217_filtered.fasta	Klebsiella pneumoniae	ERR4280215_filtered.fasta	Enterobacter hormaechei	Different Species
IMP	F	9	BM	2	indirect	-40	hospital	ERR4280217_filtered.fasta	Klebsiella pneumoniae	ERR4280215_filtered.fasta	Enterobacter hormaechei	Different Species
IMP	F	9	BM	3	indirect	-46	hospital	ERR4280217_filtered.fasta	Klebsiella pneumoniae	ERR4280215_filtered.fasta	Enterobacter hormaechei	Different Species
IMP	F	9	BO	1	indirect	-420	hospital	ERR4280217_filtered.fasta	Klebsiella pneumoniae	ERR4280196_filtered.fasta	Escherichia coli	Different Species				Klebsiella_pneumoniae_ERR4280217_plasmid_AA739	Escherichia_coli_ERR4280196_plasmid_AA739	1
IMP	F	9	BO	2	indirect	-414	hospital	ERR4280217_filtered.fasta	Klebsiella pneumoniae	ERR4280196_filtered.fasta	Escherichia coli	Different Species				Klebsiella_pneumoniae_ERR4280217_plasmid_AA739	Escherichia_coli_ERR4280196_plasmid_AA739	1
IMP	F	9	BO	3	indirect	-413	hospital	ERR4280217_filtered.fasta	Klebsiella pneumoniae	ERR4280196_filtered.fasta	Escherichia coli	Different Species				Klebsiella_pneumoniae_ERR4280217_plasmid_AA739	Escherichia_coli_ERR4280196_plasmid_AA739	1
IMP	F	9	BO	4	indirect	-413	hospital	ERR4280217_filtered.fasta	Klebsiella pneumoniae	ERR4280196_filtered.fasta	Escherichia coli	Different Species				Klebsiella_pneumoniae_ERR4280217_plasmid_AA739	Escherichia_coli_ERR4280196_plasmid_AA739	1
IMP	F	9	BO	5	indirect	-396	hospital	ERR4280217_filtered.fasta	Klebsiella pneumoniae	ERR4280196_filtered.fasta	Escherichia coli	Different Species				Klebsiella_pneumoniae_ERR4280217_plasmid_AA739	Escherichia_coli_ERR4280196_plasmid_AA739	1
IMP	F	9	BO	6	indirect	-296	hospital	ERR4280217_filtered.fasta	Klebsiella pneumoniae	ERR4280196_filtered.fasta	Escherichia coli	Different Species				Klebsiella_pneumoniae_ERR4280217_plasmid_AA739	Escherichia_coli_ERR4280196_plasmid_AA739	1
IMP	F	9	BO	7	indirect	-295	hospital	ERR4280217_filtered.fasta	Klebsiella pneumoniae	ERR4280196_filtered.fasta	Escherichia coli	Different Species				Klebsiella_pneumoniae_ERR4280217_plasmid_AA739	Escherichia_coli_ERR4280196_plasmid_AA739	1
IMP	F	9	BO	8	indirect	-295	hospital	ERR4280217_filtered.fasta	Klebsiella pneumoniae	ERR4280196_filtered.fasta	Escherichia coli	Different Species				Klebsiella_pneumoniae_ERR4280217_plasmid_AA739	Escherichia_coli_ERR4280196_plasmid_AA739	1
IMP	F	9	BO	9	indirect	-280	hospital	ERR4280217_filtered.fasta	Klebsiella pneumoniae	ERR4280196_filtered.fasta	Escherichia coli	Different Species				Klebsiella_pneumoniae_ERR4280217_plasmid_AA739	Escherichia_coli_ERR4280196_plasmid_AA739	1
IMP	F	9	BO	10	indirect	-226	hospital	ERR4280217_filtered.fasta	Klebsiella pneumoniae	ERR4280196_filtered.fasta	Escherichia coli	Different Species				Klebsiella_pneumoniae_ERR4280217_plasmid_AA739	Escherichia_coli_ERR4280196_plasmid_AA739	1
IMP	F	9	BO	11	indirect	-225	hospital	ERR4280217_filtered.fasta	Klebsiella pneumoniae	ERR4280196_filtered.fasta	Escherichia coli	Different Species				Klebsiella_pneumoniae_ERR4280217_plasmid_AA739	Escherichia_coli_ERR4280196_plasmid_AA739	1
IMP	F	9	BO	12	indirect	-225	hospital	ERR4280217_filtered.fasta	Klebsiella pneumoniae	ERR4280196_filtered.fasta	Escherichia coli	Different Species				Klebsiella_pneumoniae_ERR4280217_plasmid_AA739	Escherichia_coli_ERR4280196_plasmid_AA739	1
IMP	F	9	BO	13	indirect	-222	hospital	ERR4280217_filtered.fasta	Klebsiella pneumoniae	ERR4280196_filtered.fasta	Escherichia coli	Different Species				Klebsiella_pneumoniae_ERR4280217_plasmid_AA739	Escherichia_coli_ERR4280196_plasmid_AA739	1
IMP	F	9	BO	15	indirect	-46	hospital	ERR4280217_filtered.fasta	Klebsiella pneumoniae	ERR4280196_filtered.fasta	Escherichia coli	Different Species				Klebsiella_pneumoniae_ERR4280217_plasmid_AA739	Escherichia_coli_ERR4280196_plasmid_AA739	1
IMP	F	9	BO	16	indirect	-45	hospital	ERR4280217_filtered.fasta	Klebsiella pneumoniae	ERR4280196_filtered.fasta	Escherichia coli	Different Species				Klebsiella_pneumoniae_ERR4280217_plasmid_AA739	Escherichia_coli_ERR4280196_plasmid_AA739	1
IMP	F	9	BO	17	indirect	-45	hospital	ERR4280217_filtered.fasta	Klebsiella pneumoniae	ERR4280196_filtered.fasta	Escherichia coli	Different Species				Klebsiella_pneumoniae_ERR4280217_plasmid_AA739	Escherichia_coli_ERR4280196_plasmid_AA739	1
IMP	F	9	BO	18	indirect	-38	hospital	ERR4280217_filtered.fasta	Klebsiella pneumoniae	ERR4280196_filtered.fasta	Escherichia coli	Different Species				Klebsiella_pneumoniae_ERR4280217_plasmid_AA739	Escherichia_coli_ERR4280196_plasmid_AA739	1
IMP	F	9	BO	22	indirect	-28	hospital	ERR4280217_filtered.fasta	Klebsiella pneumoniae	ERR4280196_filtered.fasta	Escherichia coli	Different Species				Klebsiella_pneumoniae_ERR4280217_plasmid_AA739	Escherichia_coli_ERR4280196_plasmid_AA739	1
IMP	F	9	BO	23	indirect	-29	hospital	ERR4280217_filtered.fasta	Klebsiella pneumoniae	ERR4280196_filtered.fasta	Escherichia coli	Different Species				Klebsiella_pneumoniae_ERR4280217_plasmid_AA739	Escherichia_coli_ERR4280196_plasmid_AA739	1
IMP	F	9	BO	24	indirect	-29	hospital	ERR4280217_filtered.fasta	Klebsiella pneumoniae	ERR4280196_filtered.fasta	Escherichia coli	Different Species				Klebsiella_pneumoniae_ERR4280217_plasmid_AA739	Escherichia_coli_ERR4280196_plasmid_AA739	1
IMP	F	9	BO	25	indirect	-30	hospital	ERR4280217_filtered.fasta	Klebsiella pneumoniae	ERR4280196_filtered.fasta	Escherichia coli	Different Species				Klebsiella_pneumoniae_ERR4280217_plasmid_AA739	Escherichia_coli_ERR4280196_plasmid_AA739	1
IMP	F	9	BR	1	indirect	-274	hospital	ERR4280217_filtered.fasta	Klebsiella pneumoniae	ERR4280228_filtered.fasta	Klebsiella pneumoniae	Same Species	2	0.999905	0.0258035	Klebsiella_pneumoniae_ERR4280217_plasmid_AA739	Klebsiella_pneumoniae_ERR4280228_plasmid_AA739	0
IMP	F	9	BR	1	indirect	-274	hospital	ERR4280217_filtered.fasta	Klebsiella pneumoniae	ERR4280228_filtered.fasta	Klebsiella pneumoniae	Same Species	2	0.999905	0.0258035	Klebsiella_pneumoniae_ERR4280217_plasmid_AD443	Klebsiella_pneumoniae_ERR4280228_plasmid_AD443	0
IMP	F	9	BR	1	indirect	-274	hospital	ERR4280217_filtered.fasta	Klebsiella pneumoniae	ERR4280228_filtered.fasta	Klebsiella pneumoniae	Same Species	2	0.999905	0.0258035	Klebsiella_pneumoniae_ERR4280217_plasmid_AA517	Klebsiella_pneumoniae_ERR4280228_plasmid_AA517	0
IMP	F	9	BR	1	indirect	-274	hospital	ERR4280217_filtered.fasta	Klebsiella pneumoniae	ERR4280228_filtered.fasta	Klebsiella pneumoniae	Same Species	2	0.999905	0.0258035	Klebsiella_pneumoniae_ERR4280217_plasmid_AB183	Klebsiella_pneumoniae_ERR4280228_plasmid_AB183	0
IMP	F	9	BR	1	indirect	-274	hospital	ERR4280217_filtered.fasta	Klebsiella pneumoniae	ERR4280229_filtered.fasta	Enterobacter hormaechei	Different Species				Klebsiella_pneumoniae_ERR4280217_plasmid_AA739	Enterobacter_hormaechei_ERR4280229_plasmid_AA739	1
IMP	F	9	BW	1	indirect	-621	hospital	ERR4280217_filtered.fasta	Klebsiella pneumoniae	ERR4280234_filtered.fasta	Enterobacter hormaechei	Different Species				Klebsiella_pneumoniae_ERR4280217_plasmid_AA739	Enterobacter_hormaechei_ERR4280234_plasmid_AA739	1
IMP	F	9	BW	2	indirect	-620	hospital	ERR4280217_filtered.fasta	Klebsiella pneumoniae	ERR4280234_filtered.fasta	Enterobacter hormaechei	Different Species				Klebsiella_pneumoniae_ERR4280217_plasmid_AA739	Enterobacter_hormaechei_ERR4280234_plasmid_AA739	1
IMP	F	9	BW	3	indirect	-620	hospital	ERR4280217_filtered.fasta	Klebsiella pneumoniae	ERR4280234_filtered.fasta	Enterobacter hormaechei	Different Species				Klebsiella_pneumoniae_ERR4280217_plasmid_AA739	Enterobacter_hormaechei_ERR4280234_plasmid_AA739	1
IMP	F	9	BW	4	indirect	-613	hospital	ERR4280217_filtered.fasta	Klebsiella pneumoniae	ERR4280234_filtered.fasta	Enterobacter hormaechei	Different Species				Klebsiella_pneumoniae_ERR4280217_plasmid_AA739	Enterobacter_hormaechei_ERR4280234_plasmid_AA739	1
IMP	F	9	BW	5	indirect	-24	hospital	ERR4280217_filtered.fasta	Klebsiella pneumoniae	ERR4280234_filtered.fasta	Enterobacter hormaechei	Different Species				Klebsiella_pneumoniae_ERR4280217_plasmid_AA739	Enterobacter_hormaechei_ERR4280234_plasmid_AA739	1
IMP	F	9	BW	6	indirect	-29	hospital	ERR4280217_filtered.fasta	Klebsiella pneumoniae	ERR4280234_filtered.fasta	Enterobacter hormaechei	Different Species				Klebsiella_pneumoniae_ERR4280217_plasmid_AA739	Enterobacter_hormaechei_ERR4280234_plasmid_AA739	1
IMP	F	9	BW	9	indirect	-98	hospital	ERR4280217_filtered.fasta	Klebsiella pneumoniae	ERR4280234_filtered.fasta	Enterobacter hormaechei	Different Species				Klebsiella_pneumoniae_ERR4280217_plasmid_AA739	Enterobacter_hormaechei_ERR4280234_plasmid_AA739	1
IMP	F	9	BW	10	indirect	-101	hospital	ERR4280217_filtered.fasta	Klebsiella pneumoniae	ERR4280234_filtered.fasta	Enterobacter hormaechei	Different Species				Klebsiella_pneumoniae_ERR4280217_plasmid_AA739	Enterobacter_hormaechei_ERR4280234_plasmid_AA739	1
IMP	F	9	BW	11	indirect	-101	hospital	ERR4280217_filtered.fasta	Klebsiella pneumoniae	ERR4280234_filtered.fasta	Enterobacter hormaechei	Different Species				Klebsiella_pneumoniae_ERR4280217_plasmid_AA739	Enterobacter_hormaechei_ERR4280234_plasmid_AA739	1
IMP	F	10	R	1	indirect	-710	hospital	ERR4280217_filtered.fasta	Klebsiella pneumoniae	ERR4280164_filtered.fasta	Enterobacter hormaechei	Different Species
IMP	F	10	R	2	indirect	-709	hospital	ERR4280217_filtered.fasta	Klebsiella pneumoniae	ERR4280164_filtered.fasta	Enterobacter hormaechei	Different Species
IMP	F	10	R	3	indirect	-709	hospital	ERR4280217_filtered.fasta	Klebsiella pneumoniae	ERR4280164_filtered.fasta	Enterobacter hormaechei	Different Species
IMP	F	10	R	4	indirect	-702	hospital	ERR4280217_filtered.fasta	Klebsiella pneumoniae	ERR4280164_filtered.fasta	Enterobacter hormaechei	Different Species
IMP	F	10	R	6	indirect	-526	hospital	ERR4280217_filtered.fasta	Klebsiella pneumoniae	ERR4280164_filtered.fasta	Enterobacter hormaechei	Different Species
IMP	F	10	R	7	indirect	-524	hospital	ERR4280217_filtered.fasta	Klebsiella pneumoniae	ERR4280164_filtered.fasta	Enterobacter hormaechei	Different Species
IMP	F	10	T	2	indirect	-520	hospital	ERR4280217_filtered.fasta	Klebsiella pneumoniae	ERR4280166_filtered.fasta	Enterobacter hormaechei	Different Species
IMP	F	10	T	3	indirect	-468	hospital	ERR4280217_filtered.fasta	Klebsiella pneumoniae	ERR4280166_filtered.fasta	Enterobacter hormaechei	Different Species
IMP	F	10	T	4	indirect	-468	hospital	ERR4280217_filtered.fasta	Klebsiella pneumoniae	ERR4280166_filtered.fasta	Enterobacter hormaechei	Different Species
IMP	F	10	AE	1	indirect	-285	hospital	ERR4280217_filtered.fasta	Klebsiella pneumoniae	ERR4280198_filtered.fasta	Klebsiella pneumoniae	Same Species	14860	0.999968	0.476207
IMP	F	10	AF	1	indirect	-334	hospital	ERR4280217_filtered.fasta	Klebsiella pneumoniae	ERR4280178_filtered.fasta	Enterobacter ludwigii	Different Species				Klebsiella_pneumoniae_ERR4280217_plasmid_AA739	Enterobacter_ludwigii_ERR4280178_plasmid_AA739	1
IMP	F	10	AK	1	indirect	-733	hospital	ERR4280217_filtered.fasta	Klebsiella pneumoniae	ERR4280153_filtered.fasta	Klebsiella pneumoniae	Same Species	15172	0.999937	0.611038
IMP	F	10	AK	2	indirect	-726	hospital	ERR4280217_filtered.fasta	Klebsiella pneumoniae	ERR4280153_filtered.fasta	Klebsiella pneumoniae	Same Species	15172	0.999937	0.611038
IMP	F	10	AK	3	indirect	-725	hospital	ERR4280217_filtered.fasta	Klebsiella pneumoniae	ERR4280153_filtered.fasta	Klebsiella pneumoniae	Same Species	15172	0.999937	0.611038
IMP	F	10	AK	4	indirect	-725	hospital	ERR4280217_filtered.fasta	Klebsiella pneumoniae	ERR4280153_filtered.fasta	Klebsiella pneumoniae	Same Species	15172	0.999937	0.611038
IMP	F	10	AK	5	indirect	-722	hospital	ERR4280217_filtered.fasta	Klebsiella pneumoniae	ERR4280153_filtered.fasta	Klebsiella pneumoniae	Same Species	15172	0.999937	0.611038
IMP	F	10	AK	6	indirect	-721	hospital	ERR4280217_filtered.fasta	Klebsiella pneumoniae	ERR4280153_filtered.fasta	Klebsiella pneumoniae	Same Species	15172	0.999937	0.611038
IMP	F	10	AK	7	indirect	-721	hospital	ERR4280217_filtered.fasta	Klebsiella pneumoniae	ERR4280153_filtered.fasta	Klebsiella pneumoniae	Same Species	15172	0.999937	0.611038
IMP	F	10	AK	8	indirect	-720	hospital	ERR4280217_filtered.fasta	Klebsiella pneumoniae	ERR4280153_filtered.fasta	Klebsiella pneumoniae	Same Species	15172	0.999937	0.611038
IMP	F	10	AK	9	indirect	-718	hospital	ERR4280217_filtered.fasta	Klebsiella pneumoniae	ERR4280153_filtered.fasta	Klebsiella pneumoniae	Same Species	15172	0.999937	0.611038
IMP	F	10	AP	1	indirect	-311	hospital	ERR4280217_filtered.fasta	Klebsiella pneumoniae	ERR4280201_filtered.fasta	Enterobacter hormaechei	Different Species				Klebsiella_pneumoniae_ERR4280217_plasmid_AA739	Enterobacter_hormaechei_ERR4280201_plasmid_AA739	1
IMP	F	10	AP	2	indirect	-310	hospital	ERR4280217_filtered.fasta	Klebsiella pneumoniae	ERR4280201_filtered.fasta	Enterobacter hormaechei	Different Species				Klebsiella_pneumoniae_ERR4280217_plasmid_AA739	Enterobacter_hormaechei_ERR4280201_plasmid_AA739	1
IMP	F	10	AP	3	indirect	-310	hospital	ERR4280217_filtered.fasta	Klebsiella pneumoniae	ERR4280201_filtered.fasta	Enterobacter hormaechei	Different Species				Klebsiella_pneumoniae_ERR4280217_plasmid_AA739	Enterobacter_hormaechei_ERR4280201_plasmid_AA739	1
IMP	F	10	AP	4	indirect	-252	hospital	ERR4280217_filtered.fasta	Klebsiella pneumoniae	ERR4280201_filtered.fasta	Enterobacter hormaechei	Different Species				Klebsiella_pneumoniae_ERR4280217_plasmid_AA739	Enterobacter_hormaechei_ERR4280201_plasmid_AA739	1
IMP	F	10	AY	7	indirect	-42	hospital	ERR4280217_filtered.fasta	Klebsiella pneumoniae	ERR4280209_filtered.fasta	Klebsiella pneumoniae	Same Species	14866	0.999917	0.551759	Klebsiella_pneumoniae_ERR4280217_plasmid_AB183	Klebsiella_pneumoniae_ERR4280209_plasmid_AA448	3
IMP	F	10	AZ	1	indirect	-527	hospital	ERR4280217_filtered.fasta	Klebsiella pneumoniae	ERR4280210_filtered.fasta	Enterobacter hormaechei	Different Species
IMP	F	10	AZ	2	indirect	-524	hospital	ERR4280217_filtered.fasta	Klebsiella pneumoniae	ERR4280210_filtered.fasta	Enterobacter hormaechei	Different Species
IMP	F	10	AZ	3	indirect	-433	hospital	ERR4280217_filtered.fasta	Klebsiella pneumoniae	ERR4280210_filtered.fasta	Enterobacter hormaechei	Different Species
IMP	F	10	AZ	4	indirect	-35	hospital	ERR4280217_filtered.fasta	Klebsiella pneumoniae	ERR4280210_filtered.fasta	Enterobacter hormaechei	Different Species
IMP	F	10	AZ	5	indirect	-34	hospital	ERR4280217_filtered.fasta	Klebsiella pneumoniae	ERR4280210_filtered.fasta	Enterobacter hormaechei	Different Species
IMP	F	10	AZ	6	indirect	-34	hospital	ERR4280217_filtered.fasta	Klebsiella pneumoniae	ERR4280210_filtered.fasta	Enterobacter hormaechei	Different Species
IMP	F	10	AZ	7	indirect	-27	hospital	ERR4280217_filtered.fasta	Klebsiella pneumoniae	ERR4280210_filtered.fasta	Enterobacter hormaechei	Different Species
IMP	F	10	BC	1	indirect	-377	hospital	ERR4280217_filtered.fasta	Klebsiella pneumoniae	ERR4280211_filtered.fasta	Escherichia coli	Different Species
IMP	F	10	BH	1	indirect	-643	hospital	ERR4280217_filtered.fasta	Klebsiella pneumoniae	ERR4280213_filtered.fasta	Enterobacter bugandensis	Different Species
IMP	F	10	BH	2	indirect	-563	hospital	ERR4280217_filtered.fasta	Klebsiella pneumoniae	ERR4280213_filtered.fasta	Enterobacter bugandensis	Different Species
IMP	F	10	BH	3	indirect	-411	ward	ERR4280217_filtered.fasta	Klebsiella pneumoniae	ERR4280213_filtered.fasta	Enterobacter bugandensis	Different Species
IMP	F	10	BH	6	indirect	0	hospital	ERR4280217_filtered.fasta	Klebsiella pneumoniae	ERR4280213_filtered.fasta	Enterobacter bugandensis	Different Species
IMP	F	10	BH	7	indirect	-6	building	ERR4280217_filtered.fasta	Klebsiella pneumoniae	ERR4280213_filtered.fasta	Enterobacter bugandensis	Different Species
IMP	F	10	BH	8	indirect	-7	hospital	ERR4280217_filtered.fasta	Klebsiella pneumoniae	ERR4280213_filtered.fasta	Enterobacter bugandensis	Different Species
IMP	F	10	BI	1	indirect	-26	hospital	ERR4280217_filtered.fasta	Klebsiella pneumoniae	ERR4280189_filtered.fasta	Enterobacter hormaechei	Different Species
IMP	F	10	BI	2	indirect	-25	hospital	ERR4280217_filtered.fasta	Klebsiella pneumoniae	ERR4280189_filtered.fasta	Enterobacter hormaechei	Different Species
IMP	F	10	BI	3	indirect	-25	hospital	ERR4280217_filtered.fasta	Klebsiella pneumoniae	ERR4280189_filtered.fasta	Enterobacter hormaechei	Different Species
IMP	F	10	BI	4	indirect	-19	hospital	ERR4280217_filtered.fasta	Klebsiella pneumoniae	ERR4280189_filtered.fasta	Enterobacter hormaechei	Different Species
IMP	F	10	BI	5	indirect	0	hospital	ERR4280217_filtered.fasta	Klebsiella pneumoniae	ERR4280189_filtered.fasta	Enterobacter hormaechei	Different Species
IMP	F	10	BJ	1	indirect	-484	hospital	ERR4280217_filtered.fasta	Klebsiella pneumoniae	ERR4280188_filtered.fasta	Enterobacter hormaechei	Different Species
IMP	F	10	BJ	2	indirect	-3	hospital	ERR4280217_filtered.fasta	Klebsiella pneumoniae	ERR4280188_filtered.fasta	Enterobacter hormaechei	Different Species
IMP	F	10	BJ	3	indirect	-8	hospital	ERR4280217_filtered.fasta	Klebsiella pneumoniae	ERR4280188_filtered.fasta	Enterobacter hormaechei	Different Species
IMP	F	10	BJ	4	indirect	-8	hospital	ERR4280217_filtered.fasta	Klebsiella pneumoniae	ERR4280188_filtered.fasta	Enterobacter hormaechei	Different Species
IMP	F	10	BJ	5	indirect	-9	hospital	ERR4280217_filtered.fasta	Klebsiella pneumoniae	ERR4280188_filtered.fasta	Enterobacter hormaechei	Different Species
IMP	F	10	BK	3	indirect	-379	hospital	ERR4280217_filtered.fasta	Klebsiella pneumoniae	ERR4280187_filtered.fasta	Enterobacter hormaechei	Different Species
IMP	F	10	BK	4	indirect	-360	hospital	ERR4280217_filtered.fasta	Klebsiella pneumoniae	ERR4280187_filtered.fasta	Enterobacter hormaechei	Different Species
IMP	F	10	BK	5	indirect	-318	hospital	ERR4280217_filtered.fasta	Klebsiella pneumoniae	ERR4280187_filtered.fasta	Enterobacter hormaechei	Different Species
IMP	F	10	BK	6	indirect	-271	hospital	ERR4280217_filtered.fasta	Klebsiella pneumoniae	ERR4280187_filtered.fasta	Enterobacter hormaechei	Different Species
IMP	F	10	BK	7	indirect	-270	hospital	ERR4280217_filtered.fasta	Klebsiella pneumoniae	ERR4280187_filtered.fasta	Enterobacter hormaechei	Different Species
IMP	F	10	BK	8	indirect	-270	hospital	ERR4280217_filtered.fasta	Klebsiella pneumoniae	ERR4280187_filtered.fasta	Enterobacter hormaechei	Different Species
IMP	F	10	BK	9	indirect	-259	hospital	ERR4280217_filtered.fasta	Klebsiella pneumoniae	ERR4280187_filtered.fasta	Enterobacter hormaechei	Different Species
IMP	F	10	BK	11	indirect	-61	hospital	ERR4280217_filtered.fasta	Klebsiella pneumoniae	ERR4280187_filtered.fasta	Enterobacter hormaechei	Different Species
IMP	F	10	BL	1	indirect	-223	hospital	ERR4280217_filtered.fasta	Klebsiella pneumoniae	ERR4280214_filtered.fasta	Enterobacter hormaechei	Different Species
IMP	F	10	BL	2	indirect	-222	ward	ERR4280217_filtered.fasta	Klebsiella pneumoniae	ERR4280214_filtered.fasta	Enterobacter hormaechei	Different Species
IMP	F	10	BL	3	indirect	-222	hospital	ERR4280217_filtered.fasta	Klebsiella pneumoniae	ERR4280214_filtered.fasta	Enterobacter hormaechei	Different Species
IMP	F	10	BL	4	indirect	-204	ward	ERR4280217_filtered.fasta	Klebsiella pneumoniae	ERR4280214_filtered.fasta	Enterobacter hormaechei	Different Species
IMP	F	10	BL	5	indirect	-201	hospital	ERR4280217_filtered.fasta	Klebsiella pneumoniae	ERR4280214_filtered.fasta	Enterobacter hormaechei	Different Species
IMP	F	10	BL	6	indirect	-95	hospital	ERR4280217_filtered.fasta	Klebsiella pneumoniae	ERR4280214_filtered.fasta	Enterobacter hormaechei	Different Species
IMP	F	10	BL	7	indirect	-94	hospital	ERR4280217_filtered.fasta	Klebsiella pneumoniae	ERR4280214_filtered.fasta	Enterobacter hormaechei	Different Species
IMP	F	10	BL	8	indirect	-94	hospital	ERR4280217_filtered.fasta	Klebsiella pneumoniae	ERR4280214_filtered.fasta	Enterobacter hormaechei	Different Species
IMP	F	10	BL	9	indirect	-89	hospital	ERR4280217_filtered.fasta	Klebsiella pneumoniae	ERR4280214_filtered.fasta	Enterobacter hormaechei	Different Species
IMP	F	10	BL	10	indirect	-80	hospital	ERR4280217_filtered.fasta	Klebsiella pneumoniae	ERR4280214_filtered.fasta	Enterobacter hormaechei	Different Species
IMP	F	10	BL	11	indirect	-79	hospital	ERR4280217_filtered.fasta	Klebsiella pneumoniae	ERR4280214_filtered.fasta	Enterobacter hormaechei	Different Species
IMP	F	10	BL	12	indirect	-79	hospital	ERR4280217_filtered.fasta	Klebsiella pneumoniae	ERR4280214_filtered.fasta	Enterobacter hormaechei	Different Species
IMP	F	10	BL	13	indirect	-69	hospital	ERR4280217_filtered.fasta	Klebsiella pneumoniae	ERR4280214_filtered.fasta	Enterobacter hormaechei	Different Species
IMP	F	10	BL	14	indirect	-68	hospital	ERR4280217_filtered.fasta	Klebsiella pneumoniae	ERR4280214_filtered.fasta	Enterobacter hormaechei	Different Species
IMP	F	10	BL	20	indirect	-22	hospital	ERR4280217_filtered.fasta	Klebsiella pneumoniae	ERR4280214_filtered.fasta	Enterobacter hormaechei	Different Species
IMP	F	10	BL	21	indirect	-23	hospital	ERR4280217_filtered.fasta	Klebsiella pneumoniae	ERR4280214_filtered.fasta	Enterobacter hormaechei	Different Species
IMP	F	10	BL	22	indirect	-23	hospital	ERR4280217_filtered.fasta	Klebsiella pneumoniae	ERR4280214_filtered.fasta	Enterobacter hormaechei	Different Species
IMP	F	10	BL	23	indirect	-24	hospital	ERR4280217_filtered.fasta	Klebsiella pneumoniae	ERR4280214_filtered.fasta	Enterobacter hormaechei	Different Species
IMP	F	10	BL	24	indirect	-36	hospital	ERR4280217_filtered.fasta	Klebsiella pneumoniae	ERR4280214_filtered.fasta	Enterobacter hormaechei	Different Species
IMP	F	10	BL	25	indirect	-36	hospital	ERR4280217_filtered.fasta	Klebsiella pneumoniae	ERR4280214_filtered.fasta	Enterobacter hormaechei	Different Species
IMP	F	10	BL	26	indirect	-37	hospital	ERR4280217_filtered.fasta	Klebsiella pneumoniae	ERR4280214_filtered.fasta	Enterobacter hormaechei	Different Species
IMP	F	10	BM	1	indirect	-26	hospital	ERR4280217_filtered.fasta	Klebsiella pneumoniae	ERR4280215_filtered.fasta	Enterobacter hormaechei	Different Species
IMP	F	10	BM	2	indirect	-30	hospital	ERR4280217_filtered.fasta	Klebsiella pneumoniae	ERR4280215_filtered.fasta	Enterobacter hormaechei	Different Species
IMP	F	10	BM	3	indirect	-36	hospital	ERR4280217_filtered.fasta	Klebsiella pneumoniae	ERR4280215_filtered.fasta	Enterobacter hormaechei	Different Species
IMP	F	10	BO	1	indirect	-442	hospital	ERR4280217_filtered.fasta	Klebsiella pneumoniae	ERR4280196_filtered.fasta	Escherichia coli	Different Species				Klebsiella_pneumoniae_ERR4280217_plasmid_AA739	Escherichia_coli_ERR4280196_plasmid_AA739	1
IMP	F	10	BO	2	indirect	-436	hospital	ERR4280217_filtered.fasta	Klebsiella pneumoniae	ERR4280196_filtered.fasta	Escherichia coli	Different Species				Klebsiella_pneumoniae_ERR4280217_plasmid_AA739	Escherichia_coli_ERR4280196_plasmid_AA739	1
IMP	F	10	BO	3	indirect	-435	hospital	ERR4280217_filtered.fasta	Klebsiella pneumoniae	ERR4280196_filtered.fasta	Escherichia coli	Different Species				Klebsiella_pneumoniae_ERR4280217_plasmid_AA739	Escherichia_coli_ERR4280196_plasmid_AA739	1
IMP	F	10	BO	4	indirect	-435	hospital	ERR4280217_filtered.fasta	Klebsiella pneumoniae	ERR4280196_filtered.fasta	Escherichia coli	Different Species				Klebsiella_pneumoniae_ERR4280217_plasmid_AA739	Escherichia_coli_ERR4280196_plasmid_AA739	1
IMP	F	10	BO	5	indirect	-418	hospital	ERR4280217_filtered.fasta	Klebsiella pneumoniae	ERR4280196_filtered.fasta	Escherichia coli	Different Species				Klebsiella_pneumoniae_ERR4280217_plasmid_AA739	Escherichia_coli_ERR4280196_plasmid_AA739	1
IMP	F	10	BO	6	indirect	-318	hospital	ERR4280217_filtered.fasta	Klebsiella pneumoniae	ERR4280196_filtered.fasta	Escherichia coli	Different Species				Klebsiella_pneumoniae_ERR4280217_plasmid_AA739	Escherichia_coli_ERR4280196_plasmid_AA739	1
IMP	F	10	BO	7	indirect	-317	hospital	ERR4280217_filtered.fasta	Klebsiella pneumoniae	ERR4280196_filtered.fasta	Escherichia coli	Different Species				Klebsiella_pneumoniae_ERR4280217_plasmid_AA739	Escherichia_coli_ERR4280196_plasmid_AA739	1
IMP	F	10	BO	8	indirect	-317	hospital	ERR4280217_filtered.fasta	Klebsiella pneumoniae	ERR4280196_filtered.fasta	Escherichia coli	Different Species				Klebsiella_pneumoniae_ERR4280217_plasmid_AA739	Escherichia_coli_ERR4280196_plasmid_AA739	1
IMP	F	10	BO	9	indirect	-302	hospital	ERR4280217_filtered.fasta	Klebsiella pneumoniae	ERR4280196_filtered.fasta	Escherichia coli	Different Species				Klebsiella_pneumoniae_ERR4280217_plasmid_AA739	Escherichia_coli_ERR4280196_plasmid_AA739	1
IMP	F	10	BO	10	indirect	-248	hospital	ERR4280217_filtered.fasta	Klebsiella pneumoniae	ERR4280196_filtered.fasta	Escherichia coli	Different Species				Klebsiella_pneumoniae_ERR4280217_plasmid_AA739	Escherichia_coli_ERR4280196_plasmid_AA739	1
IMP	F	10	BO	11	indirect	-247	hospital	ERR4280217_filtered.fasta	Klebsiella pneumoniae	ERR4280196_filtered.fasta	Escherichia coli	Different Species				Klebsiella_pneumoniae_ERR4280217_plasmid_AA739	Escherichia_coli_ERR4280196_plasmid_AA739	1
IMP	F	10	BO	12	indirect	-247	hospital	ERR4280217_filtered.fasta	Klebsiella pneumoniae	ERR4280196_filtered.fasta	Escherichia coli	Different Species				Klebsiella_pneumoniae_ERR4280217_plasmid_AA739	Escherichia_coli_ERR4280196_plasmid_AA739	1
IMP	F	10	BO	13	indirect	-244	hospital	ERR4280217_filtered.fasta	Klebsiella pneumoniae	ERR4280196_filtered.fasta	Escherichia coli	Different Species				Klebsiella_pneumoniae_ERR4280217_plasmid_AA739	Escherichia_coli_ERR4280196_plasmid_AA739	1
IMP	F	10	BO	15	indirect	-68	hospital	ERR4280217_filtered.fasta	Klebsiella pneumoniae	ERR4280196_filtered.fasta	Escherichia coli	Different Species				Klebsiella_pneumoniae_ERR4280217_plasmid_AA739	Escherichia_coli_ERR4280196_plasmid_AA739	1
IMP	F	10	BO	16	indirect	-67	hospital	ERR4280217_filtered.fasta	Klebsiella pneumoniae	ERR4280196_filtered.fasta	Escherichia coli	Different Species				Klebsiella_pneumoniae_ERR4280217_plasmid_AA739	Escherichia_coli_ERR4280196_plasmid_AA739	1
IMP	F	10	BO	17	indirect	-67	hospital	ERR4280217_filtered.fasta	Klebsiella pneumoniae	ERR4280196_filtered.fasta	Escherichia coli	Different Species				Klebsiella_pneumoniae_ERR4280217_plasmid_AA739	Escherichia_coli_ERR4280196_plasmid_AA739	1
IMP	F	10	BO	18	indirect	-60	hospital	ERR4280217_filtered.fasta	Klebsiella pneumoniae	ERR4280196_filtered.fasta	Escherichia coli	Different Species				Klebsiella_pneumoniae_ERR4280217_plasmid_AA739	Escherichia_coli_ERR4280196_plasmid_AA739	1
IMP	F	10	BO	22	indirect	-18	hospital	ERR4280217_filtered.fasta	Klebsiella pneumoniae	ERR4280196_filtered.fasta	Escherichia coli	Different Species				Klebsiella_pneumoniae_ERR4280217_plasmid_AA739	Escherichia_coli_ERR4280196_plasmid_AA739	1
IMP	F	10	BO	23	indirect	-19	hospital	ERR4280217_filtered.fasta	Klebsiella pneumoniae	ERR4280196_filtered.fasta	Escherichia coli	Different Species				Klebsiella_pneumoniae_ERR4280217_plasmid_AA739	Escherichia_coli_ERR4280196_plasmid_AA739	1
IMP	F	10	BO	24	indirect	-19	hospital	ERR4280217_filtered.fasta	Klebsiella pneumoniae	ERR4280196_filtered.fasta	Escherichia coli	Different Species				Klebsiella_pneumoniae_ERR4280217_plasmid_AA739	Escherichia_coli_ERR4280196_plasmid_AA739	1
IMP	F	10	BO	25	indirect	-20	hospital	ERR4280217_filtered.fasta	Klebsiella pneumoniae	ERR4280196_filtered.fasta	Escherichia coli	Different Species				Klebsiella_pneumoniae_ERR4280217_plasmid_AA739	Escherichia_coli_ERR4280196_plasmid_AA739	1
IMP	F	10	BR	1	indirect	-296	hospital	ERR4280217_filtered.fasta	Klebsiella pneumoniae	ERR4280228_filtered.fasta	Klebsiella pneumoniae	Same Species	2	0.999905	0.0258035	Klebsiella_pneumoniae_ERR4280217_plasmid_AA739	Klebsiella_pneumoniae_ERR4280228_plasmid_AA739	0
IMP	F	10	BR	1	indirect	-296	hospital	ERR4280217_filtered.fasta	Klebsiella pneumoniae	ERR4280228_filtered.fasta	Klebsiella pneumoniae	Same Species	2	0.999905	0.0258035	Klebsiella_pneumoniae_ERR4280217_plasmid_AD443	Klebsiella_pneumoniae_ERR4280228_plasmid_AD443	0
IMP	F	10	BR	1	indirect	-296	hospital	ERR4280217_filtered.fasta	Klebsiella pneumoniae	ERR4280228_filtered.fasta	Klebsiella pneumoniae	Same Species	2	0.999905	0.0258035	Klebsiella_pneumoniae_ERR4280217_plasmid_AA517	Klebsiella_pneumoniae_ERR4280228_plasmid_AA517	0
IMP	F	10	BR	1	indirect	-296	hospital	ERR4280217_filtered.fasta	Klebsiella pneumoniae	ERR4280228_filtered.fasta	Klebsiella pneumoniae	Same Species	2	0.999905	0.0258035	Klebsiella_pneumoniae_ERR4280217_plasmid_AB183	Klebsiella_pneumoniae_ERR4280228_plasmid_AB183	0
IMP	F	10	BR	1	indirect	-296	hospital	ERR4280217_filtered.fasta	Klebsiella pneumoniae	ERR4280229_filtered.fasta	Enterobacter hormaechei	Different Species				Klebsiella_pneumoniae_ERR4280217_plasmid_AA739	Enterobacter_hormaechei_ERR4280229_plasmid_AA739	1
IMP	F	10	BW	1	indirect	-643	hospital	ERR4280217_filtered.fasta	Klebsiella pneumoniae	ERR4280234_filtered.fasta	Enterobacter hormaechei	Different Species				Klebsiella_pneumoniae_ERR4280217_plasmid_AA739	Enterobacter_hormaechei_ERR4280234_plasmid_AA739	1
IMP	F	10	BW	2	indirect	-642	hospital	ERR4280217_filtered.fasta	Klebsiella pneumoniae	ERR4280234_filtered.fasta	Enterobacter hormaechei	Different Species				Klebsiella_pneumoniae_ERR4280217_plasmid_AA739	Enterobacter_hormaechei_ERR4280234_plasmid_AA739	1
IMP	F	10	BW	3	indirect	-642	hospital	ERR4280217_filtered.fasta	Klebsiella pneumoniae	ERR4280234_filtered.fasta	Enterobacter hormaechei	Different Species				Klebsiella_pneumoniae_ERR4280217_plasmid_AA739	Enterobacter_hormaechei_ERR4280234_plasmid_AA739	1
IMP	F	10	BW	4	indirect	-635	hospital	ERR4280217_filtered.fasta	Klebsiella pneumoniae	ERR4280234_filtered.fasta	Enterobacter hormaechei	Different Species				Klebsiella_pneumoniae_ERR4280217_plasmid_AA739	Enterobacter_hormaechei_ERR4280234_plasmid_AA739	1
IMP	F	10	BW	5	indirect	-14	hospital	ERR4280217_filtered.fasta	Klebsiella pneumoniae	ERR4280234_filtered.fasta	Enterobacter hormaechei	Different Species				Klebsiella_pneumoniae_ERR4280217_plasmid_AA739	Enterobacter_hormaechei_ERR4280234_plasmid_AA739	1
IMP	F	10	BW	6	indirect	-19	hospital	ERR4280217_filtered.fasta	Klebsiella pneumoniae	ERR4280234_filtered.fasta	Enterobacter hormaechei	Different Species				Klebsiella_pneumoniae_ERR4280217_plasmid_AA739	Enterobacter_hormaechei_ERR4280234_plasmid_AA739	1
IMP	F	10	BW	9	indirect	-88	hospital	ERR4280217_filtered.fasta	Klebsiella pneumoniae	ERR4280234_filtered.fasta	Enterobacter hormaechei	Different Species				Klebsiella_pneumoniae_ERR4280217_plasmid_AA739	Enterobacter_hormaechei_ERR4280234_plasmid_AA739	1
IMP	F	10	BW	10	indirect	-91	hospital	ERR4280217_filtered.fasta	Klebsiella pneumoniae	ERR4280234_filtered.fasta	Enterobacter hormaechei	Different Species				Klebsiella_pneumoniae_ERR4280217_plasmid_AA739	Enterobacter_hormaechei_ERR4280234_plasmid_AA739	1
IMP	F	10	BW	11	indirect	-91	hospital	ERR4280217_filtered.fasta	Klebsiella pneumoniae	ERR4280234_filtered.fasta	Enterobacter hormaechei	Different Species				Klebsiella_pneumoniae_ERR4280217_plasmid_AA739	Enterobacter_hormaechei_ERR4280234_plasmid_AA739	1
IMP	F	11	R	1	indirect	-710	ward	ERR4280217_filtered.fasta	Klebsiella pneumoniae	ERR4280164_filtered.fasta	Enterobacter hormaechei	Different Species
IMP	F	11	R	2	indirect	-709	hospital	ERR4280217_filtered.fasta	Klebsiella pneumoniae	ERR4280164_filtered.fasta	Enterobacter hormaechei	Different Species
IMP	F	11	R	3	indirect	-709	ward	ERR4280217_filtered.fasta	Klebsiella pneumoniae	ERR4280164_filtered.fasta	Enterobacter hormaechei	Different Species
IMP	F	11	R	4	indirect	-702	hospital	ERR4280217_filtered.fasta	Klebsiella pneumoniae	ERR4280164_filtered.fasta	Enterobacter hormaechei	Different Species
IMP	F	11	R	6	indirect	-526	ward	ERR4280217_filtered.fasta	Klebsiella pneumoniae	ERR4280164_filtered.fasta	Enterobacter hormaechei	Different Species
IMP	F	11	R	7	indirect	-524	hospital	ERR4280217_filtered.fasta	Klebsiella pneumoniae	ERR4280164_filtered.fasta	Enterobacter hormaechei	Different Species
IMP	F	11	T	2	indirect	-520	hospital	ERR4280217_filtered.fasta	Klebsiella pneumoniae	ERR4280166_filtered.fasta	Enterobacter hormaechei	Different Species
IMP	F	11	T	3	indirect	-468	hospital	ERR4280217_filtered.fasta	Klebsiella pneumoniae	ERR4280166_filtered.fasta	Enterobacter hormaechei	Different Species
IMP	F	11	T	4	indirect	-468	ward	ERR4280217_filtered.fasta	Klebsiella pneumoniae	ERR4280166_filtered.fasta	Enterobacter hormaechei	Different Species
IMP	F	11	AE	1	indirect	-285	ward	ERR4280217_filtered.fasta	Klebsiella pneumoniae	ERR4280198_filtered.fasta	Klebsiella pneumoniae	Same Species	14860	0.999968	0.476207
IMP	F	11	AF	1	indirect	-334	building	ERR4280217_filtered.fasta	Klebsiella pneumoniae	ERR4280178_filtered.fasta	Enterobacter ludwigii	Different Species				Klebsiella_pneumoniae_ERR4280217_plasmid_AA739	Enterobacter_ludwigii_ERR4280178_plasmid_AA739	1
IMP	F	11	AK	1	indirect	-733	hospital	ERR4280217_filtered.fasta	Klebsiella pneumoniae	ERR4280153_filtered.fasta	Klebsiella pneumoniae	Same Species	15172	0.999937	0.611038
IMP	F	11	AK	2	indirect	-726	ward	ERR4280217_filtered.fasta	Klebsiella pneumoniae	ERR4280153_filtered.fasta	Klebsiella pneumoniae	Same Species	15172	0.999937	0.611038
IMP	F	11	AK	3	indirect	-725	hospital	ERR4280217_filtered.fasta	Klebsiella pneumoniae	ERR4280153_filtered.fasta	Klebsiella pneumoniae	Same Species	15172	0.999937	0.611038
IMP	F	11	AK	4	indirect	-725	ward	ERR4280217_filtered.fasta	Klebsiella pneumoniae	ERR4280153_filtered.fasta	Klebsiella pneumoniae	Same Species	15172	0.999937	0.611038
IMP	F	11	AK	5	indirect	-722	hospital	ERR4280217_filtered.fasta	Klebsiella pneumoniae	ERR4280153_filtered.fasta	Klebsiella pneumoniae	Same Species	15172	0.999937	0.611038
IMP	F	11	AK	6	indirect	-721	hospital	ERR4280217_filtered.fasta	Klebsiella pneumoniae	ERR4280153_filtered.fasta	Klebsiella pneumoniae	Same Species	15172	0.999937	0.611038
IMP	F	11	AK	7	indirect	-721	hospital	ERR4280217_filtered.fasta	Klebsiella pneumoniae	ERR4280153_filtered.fasta	Klebsiella pneumoniae	Same Species	15172	0.999937	0.611038
IMP	F	11	AK	8	indirect	-720	hospital	ERR4280217_filtered.fasta	Klebsiella pneumoniae	ERR4280153_filtered.fasta	Klebsiella pneumoniae	Same Species	15172	0.999937	0.611038
IMP	F	11	AK	9	indirect	-718	hospital	ERR4280217_filtered.fasta	Klebsiella pneumoniae	ERR4280153_filtered.fasta	Klebsiella pneumoniae	Same Species	15172	0.999937	0.611038
IMP	F	11	AP	1	indirect	-311	hospital	ERR4280217_filtered.fasta	Klebsiella pneumoniae	ERR4280201_filtered.fasta	Enterobacter hormaechei	Different Species				Klebsiella_pneumoniae_ERR4280217_plasmid_AA739	Enterobacter_hormaechei_ERR4280201_plasmid_AA739	1
IMP	F	11	AP	2	indirect	-310	hospital	ERR4280217_filtered.fasta	Klebsiella pneumoniae	ERR4280201_filtered.fasta	Enterobacter hormaechei	Different Species				Klebsiella_pneumoniae_ERR4280217_plasmid_AA739	Enterobacter_hormaechei_ERR4280201_plasmid_AA739	1
IMP	F	11	AP	3	indirect	-310	hospital	ERR4280217_filtered.fasta	Klebsiella pneumoniae	ERR4280201_filtered.fasta	Enterobacter hormaechei	Different Species				Klebsiella_pneumoniae_ERR4280217_plasmid_AA739	Enterobacter_hormaechei_ERR4280201_plasmid_AA739	1
IMP	F	11	AP	4	indirect	-252	hospital	ERR4280217_filtered.fasta	Klebsiella pneumoniae	ERR4280201_filtered.fasta	Enterobacter hormaechei	Different Species				Klebsiella_pneumoniae_ERR4280217_plasmid_AA739	Enterobacter_hormaechei_ERR4280201_plasmid_AA739	1
IMP	F	11	AY	7	indirect	-42	hospital	ERR4280217_filtered.fasta	Klebsiella pneumoniae	ERR4280209_filtered.fasta	Klebsiella pneumoniae	Same Species	14866	0.999917	0.551759	Klebsiella_pneumoniae_ERR4280217_plasmid_AB183	Klebsiella_pneumoniae_ERR4280209_plasmid_AA448	3
IMP	F	11	AZ	1	indirect	-527	hospital	ERR4280217_filtered.fasta	Klebsiella pneumoniae	ERR4280210_filtered.fasta	Enterobacter hormaechei	Different Species
IMP	F	11	AZ	2	indirect	-524	hospital	ERR4280217_filtered.fasta	Klebsiella pneumoniae	ERR4280210_filtered.fasta	Enterobacter hormaechei	Different Species
IMP	F	11	AZ	3	indirect	-433	hospital	ERR4280217_filtered.fasta	Klebsiella pneumoniae	ERR4280210_filtered.fasta	Enterobacter hormaechei	Different Species
IMP	F	11	AZ	4	indirect	-35	ward	ERR4280217_filtered.fasta	Klebsiella pneumoniae	ERR4280210_filtered.fasta	Enterobacter hormaechei	Different Species
IMP	F	11	AZ	5	indirect	-34	hospital	ERR4280217_filtered.fasta	Klebsiella pneumoniae	ERR4280210_filtered.fasta	Enterobacter hormaechei	Different Species
IMP	F	11	AZ	6	indirect	-34	ward	ERR4280217_filtered.fasta	Klebsiella pneumoniae	ERR4280210_filtered.fasta	Enterobacter hormaechei	Different Species
IMP	F	11	AZ	7	indirect	-27	hospital	ERR4280217_filtered.fasta	Klebsiella pneumoniae	ERR4280210_filtered.fasta	Enterobacter hormaechei	Different Species
IMP	F	11	BC	1	indirect	-377	hospital	ERR4280217_filtered.fasta	Klebsiella pneumoniae	ERR4280211_filtered.fasta	Escherichia coli	Different Species
IMP	F	11	BH	1	indirect	-643	building	ERR4280217_filtered.fasta	Klebsiella pneumoniae	ERR4280213_filtered.fasta	Enterobacter bugandensis	Different Species
IMP	F	11	BH	2	indirect	-563	building	ERR4280217_filtered.fasta	Klebsiella pneumoniae	ERR4280213_filtered.fasta	Enterobacter bugandensis	Different Species
IMP	F	11	BH	3	indirect	-411	hospital	ERR4280217_filtered.fasta	Klebsiella pneumoniae	ERR4280213_filtered.fasta	Enterobacter bugandensis	Different Species
IMP	F	11	BH	6	indirect	0	hospital	ERR4280217_filtered.fasta	Klebsiella pneumoniae	ERR4280213_filtered.fasta	Enterobacter bugandensis	Different Species
IMP	F	11	BH	7	indirect	-6	hospital	ERR4280217_filtered.fasta	Klebsiella pneumoniae	ERR4280213_filtered.fasta	Enterobacter bugandensis	Different Species
IMP	F	11	BH	8	indirect	-7	building	ERR4280217_filtered.fasta	Klebsiella pneumoniae	ERR4280213_filtered.fasta	Enterobacter bugandensis	Different Species
IMP	F	11	BI	1	indirect	-26	ward	ERR4280217_filtered.fasta	Klebsiella pneumoniae	ERR4280189_filtered.fasta	Enterobacter hormaechei	Different Species
IMP	F	11	BI	2	indirect	-25	hospital	ERR4280217_filtered.fasta	Klebsiella pneumoniae	ERR4280189_filtered.fasta	Enterobacter hormaechei	Different Species
IMP	F	11	BI	3	indirect	-25	ward	ERR4280217_filtered.fasta	Klebsiella pneumoniae	ERR4280189_filtered.fasta	Enterobacter hormaechei	Different Species
IMP	F	11	BI	4	indirect	-19	hospital	ERR4280217_filtered.fasta	Klebsiella pneumoniae	ERR4280189_filtered.fasta	Enterobacter hormaechei	Different Species
IMP	F	11	BI	5	indirect	0	hospital	ERR4280217_filtered.fasta	Klebsiella pneumoniae	ERR4280189_filtered.fasta	Enterobacter hormaechei	Different Species
IMP	F	11	BJ	1	indirect	-484	hospital	ERR4280217_filtered.fasta	Klebsiella pneumoniae	ERR4280188_filtered.fasta	Enterobacter hormaechei	Different Species
IMP	F	11	BJ	2	indirect	-3	ward	ERR4280217_filtered.fasta	Klebsiella pneumoniae	ERR4280188_filtered.fasta	Enterobacter hormaechei	Different Species
IMP	F	11	BJ	3	indirect	-8	hospital	ERR4280217_filtered.fasta	Klebsiella pneumoniae	ERR4280188_filtered.fasta	Enterobacter hormaechei	Different Species
IMP	F	11	BJ	4	indirect	-8	ward	ERR4280217_filtered.fasta	Klebsiella pneumoniae	ERR4280188_filtered.fasta	Enterobacter hormaechei	Different Species
IMP	F	11	BJ	5	indirect	-9	hospital	ERR4280217_filtered.fasta	Klebsiella pneumoniae	ERR4280188_filtered.fasta	Enterobacter hormaechei	Different Species
IMP	F	11	BK	3	indirect	-379	hospital	ERR4280217_filtered.fasta	Klebsiella pneumoniae	ERR4280187_filtered.fasta	Enterobacter hormaechei	Different Species
IMP	F	11	BK	4	indirect	-360	ward	ERR4280217_filtered.fasta	Klebsiella pneumoniae	ERR4280187_filtered.fasta	Enterobacter hormaechei	Different Species
IMP	F	11	BK	5	indirect	-318	ward	ERR4280217_filtered.fasta	Klebsiella pneumoniae	ERR4280187_filtered.fasta	Enterobacter hormaechei	Different Species
IMP	F	11	BK	6	indirect	-271	hospital	ERR4280217_filtered.fasta	Klebsiella pneumoniae	ERR4280187_filtered.fasta	Enterobacter hormaechei	Different Species
IMP	F	11	BK	7	indirect	-270	hospital	ERR4280217_filtered.fasta	Klebsiella pneumoniae	ERR4280187_filtered.fasta	Enterobacter hormaechei	Different Species
IMP	F	11	BK	8	indirect	-270	hospital	ERR4280217_filtered.fasta	Klebsiella pneumoniae	ERR4280187_filtered.fasta	Enterobacter hormaechei	Different Species
IMP	F	11	BK	9	indirect	-259	hospital	ERR4280217_filtered.fasta	Klebsiella pneumoniae	ERR4280187_filtered.fasta	Enterobacter hormaechei	Different Species
IMP	F	11	BK	11	indirect	-61	building	ERR4280217_filtered.fasta	Klebsiella pneumoniae	ERR4280187_filtered.fasta	Enterobacter hormaechei	Different Species
IMP	F	11	BL	1	indirect	-223	ward	ERR4280217_filtered.fasta	Klebsiella pneumoniae	ERR4280214_filtered.fasta	Enterobacter hormaechei	Different Species
IMP	F	11	BL	2	indirect	-222	hospital	ERR4280217_filtered.fasta	Klebsiella pneumoniae	ERR4280214_filtered.fasta	Enterobacter hormaechei	Different Species
IMP	F	11	BL	3	indirect	-222	ward	ERR4280217_filtered.fasta	Klebsiella pneumoniae	ERR4280214_filtered.fasta	Enterobacter hormaechei	Different Species
IMP	F	11	BL	4	indirect	-204	hospital	ERR4280217_filtered.fasta	Klebsiella pneumoniae	ERR4280214_filtered.fasta	Enterobacter hormaechei	Different Species
IMP	F	11	BL	5	indirect	-201	hospital	ERR4280217_filtered.fasta	Klebsiella pneumoniae	ERR4280214_filtered.fasta	Enterobacter hormaechei	Different Species
IMP	F	11	BL	6	indirect	-95	ward	ERR4280217_filtered.fasta	Klebsiella pneumoniae	ERR4280214_filtered.fasta	Enterobacter hormaechei	Different Species
IMP	F	11	BL	7	indirect	-94	hospital	ERR4280217_filtered.fasta	Klebsiella pneumoniae	ERR4280214_filtered.fasta	Enterobacter hormaechei	Different Species
IMP	F	11	BL	8	indirect	-94	ward	ERR4280217_filtered.fasta	Klebsiella pneumoniae	ERR4280214_filtered.fasta	Enterobacter hormaechei	Different Species
IMP	F	11	BL	9	indirect	-89	hospital	ERR4280217_filtered.fasta	Klebsiella pneumoniae	ERR4280214_filtered.fasta	Enterobacter hormaechei	Different Species
IMP	F	11	BL	10	indirect	-80	ward	ERR4280217_filtered.fasta	Klebsiella pneumoniae	ERR4280214_filtered.fasta	Enterobacter hormaechei	Different Species
IMP	F	11	BL	11	indirect	-79	hospital	ERR4280217_filtered.fasta	Klebsiella pneumoniae	ERR4280214_filtered.fasta	Enterobacter hormaechei	Different Species
IMP	F	11	BL	12	indirect	-79	ward	ERR4280217_filtered.fasta	Klebsiella pneumoniae	ERR4280214_filtered.fasta	Enterobacter hormaechei	Different Species
IMP	F	11	BL	13	indirect	-69	hospital	ERR4280217_filtered.fasta	Klebsiella pneumoniae	ERR4280214_filtered.fasta	Enterobacter hormaechei	Different Species
IMP	F	11	BL	14	indirect	-68	hospital	ERR4280217_filtered.fasta	Klebsiella pneumoniae	ERR4280214_filtered.fasta	Enterobacter hormaechei	Different Species
IMP	F	11	BL	20	indirect	-22	building	ERR4280217_filtered.fasta	Klebsiella pneumoniae	ERR4280214_filtered.fasta	Enterobacter hormaechei	Different Species
IMP	F	11	BL	21	indirect	-23	hospital	ERR4280217_filtered.fasta	Klebsiella pneumoniae	ERR4280214_filtered.fasta	Enterobacter hormaechei	Different Species
IMP	F	11	BL	22	indirect	-23	building	ERR4280217_filtered.fasta	Klebsiella pneumoniae	ERR4280214_filtered.fasta	Enterobacter hormaechei	Different Species
IMP	F	11	BL	23	indirect	-24	hospital	ERR4280217_filtered.fasta	Klebsiella pneumoniae	ERR4280214_filtered.fasta	Enterobacter hormaechei	Different Species
IMP	F	11	BL	24	indirect	-36	hospital	ERR4280217_filtered.fasta	Klebsiella pneumoniae	ERR4280214_filtered.fasta	Enterobacter hormaechei	Different Species
IMP	F	11	BL	25	indirect	-36	hospital	ERR4280217_filtered.fasta	Klebsiella pneumoniae	ERR4280214_filtered.fasta	Enterobacter hormaechei	Different Species
IMP	F	11	BL	26	indirect	-37	hospital	ERR4280217_filtered.fasta	Klebsiella pneumoniae	ERR4280214_filtered.fasta	Enterobacter hormaechei	Different Species
IMP	F	11	BM	1	indirect	-26	hospital	ERR4280217_filtered.fasta	Klebsiella pneumoniae	ERR4280215_filtered.fasta	Enterobacter hormaechei	Different Species
IMP	F	11	BM	2	indirect	-30	hospital	ERR4280217_filtered.fasta	Klebsiella pneumoniae	ERR4280215_filtered.fasta	Enterobacter hormaechei	Different Species
IMP	F	11	BM	3	indirect	-36	hospital	ERR4280217_filtered.fasta	Klebsiella pneumoniae	ERR4280215_filtered.fasta	Enterobacter hormaechei	Different Species
IMP	F	11	BO	1	indirect	-442	building	ERR4280217_filtered.fasta	Klebsiella pneumoniae	ERR4280196_filtered.fasta	Escherichia coli	Different Species				Klebsiella_pneumoniae_ERR4280217_plasmid_AA739	Escherichia_coli_ERR4280196_plasmid_AA739	1
IMP	F	11	BO	2	indirect	-436	ward	ERR4280217_filtered.fasta	Klebsiella pneumoniae	ERR4280196_filtered.fasta	Escherichia coli	Different Species				Klebsiella_pneumoniae_ERR4280217_plasmid_AA739	Escherichia_coli_ERR4280196_plasmid_AA739	1
IMP	F	11	BO	3	indirect	-435	hospital	ERR4280217_filtered.fasta	Klebsiella pneumoniae	ERR4280196_filtered.fasta	Escherichia coli	Different Species				Klebsiella_pneumoniae_ERR4280217_plasmid_AA739	Escherichia_coli_ERR4280196_plasmid_AA739	1
IMP	F	11	BO	4	indirect	-435	ward	ERR4280217_filtered.fasta	Klebsiella pneumoniae	ERR4280196_filtered.fasta	Escherichia coli	Different Species				Klebsiella_pneumoniae_ERR4280217_plasmid_AA739	Escherichia_coli_ERR4280196_plasmid_AA739	1
IMP	F	11	BO	5	indirect	-418	hospital	ERR4280217_filtered.fasta	Klebsiella pneumoniae	ERR4280196_filtered.fasta	Escherichia coli	Different Species				Klebsiella_pneumoniae_ERR4280217_plasmid_AA739	Escherichia_coli_ERR4280196_plasmid_AA739	1
IMP	F	11	BO	6	indirect	-318	ward	ERR4280217_filtered.fasta	Klebsiella pneumoniae	ERR4280196_filtered.fasta	Escherichia coli	Different Species				Klebsiella_pneumoniae_ERR4280217_plasmid_AA739	Escherichia_coli_ERR4280196_plasmid_AA739	1
IMP	F	11	BO	7	indirect	-317	hospital	ERR4280217_filtered.fasta	Klebsiella pneumoniae	ERR4280196_filtered.fasta	Escherichia coli	Different Species				Klebsiella_pneumoniae_ERR4280217_plasmid_AA739	Escherichia_coli_ERR4280196_plasmid_AA739	1
IMP	F	11	BO	8	indirect	-317	ward	ERR4280217_filtered.fasta	Klebsiella pneumoniae	ERR4280196_filtered.fasta	Escherichia coli	Different Species				Klebsiella_pneumoniae_ERR4280217_plasmid_AA739	Escherichia_coli_ERR4280196_plasmid_AA739	1
IMP	F	11	BO	9	indirect	-302	hospital	ERR4280217_filtered.fasta	Klebsiella pneumoniae	ERR4280196_filtered.fasta	Escherichia coli	Different Species				Klebsiella_pneumoniae_ERR4280217_plasmid_AA739	Escherichia_coli_ERR4280196_plasmid_AA739	1
IMP	F	11	BO	10	indirect	-248	ward	ERR4280217_filtered.fasta	Klebsiella pneumoniae	ERR4280196_filtered.fasta	Escherichia coli	Different Species				Klebsiella_pneumoniae_ERR4280217_plasmid_AA739	Escherichia_coli_ERR4280196_plasmid_AA739	1
IMP	F	11	BO	11	indirect	-247	hospital	ERR4280217_filtered.fasta	Klebsiella pneumoniae	ERR4280196_filtered.fasta	Escherichia coli	Different Species				Klebsiella_pneumoniae_ERR4280217_plasmid_AA739	Escherichia_coli_ERR4280196_plasmid_AA739	1
IMP	F	11	BO	12	indirect	-247	ward	ERR4280217_filtered.fasta	Klebsiella pneumoniae	ERR4280196_filtered.fasta	Escherichia coli	Different Species				Klebsiella_pneumoniae_ERR4280217_plasmid_AA739	Escherichia_coli_ERR4280196_plasmid_AA739	1
IMP	F	11	BO	13	indirect	-244	hospital	ERR4280217_filtered.fasta	Klebsiella pneumoniae	ERR4280196_filtered.fasta	Escherichia coli	Different Species				Klebsiella_pneumoniae_ERR4280217_plasmid_AA739	Escherichia_coli_ERR4280196_plasmid_AA739	1
IMP	F	11	BO	15	indirect	-68	ward	ERR4280217_filtered.fasta	Klebsiella pneumoniae	ERR4280196_filtered.fasta	Escherichia coli	Different Species				Klebsiella_pneumoniae_ERR4280217_plasmid_AA739	Escherichia_coli_ERR4280196_plasmid_AA739	1
IMP	F	11	BO	16	indirect	-67	hospital	ERR4280217_filtered.fasta	Klebsiella pneumoniae	ERR4280196_filtered.fasta	Escherichia coli	Different Species				Klebsiella_pneumoniae_ERR4280217_plasmid_AA739	Escherichia_coli_ERR4280196_plasmid_AA739	1
IMP	F	11	BO	17	indirect	-67	ward	ERR4280217_filtered.fasta	Klebsiella pneumoniae	ERR4280196_filtered.fasta	Escherichia coli	Different Species				Klebsiella_pneumoniae_ERR4280217_plasmid_AA739	Escherichia_coli_ERR4280196_plasmid_AA739	1
IMP	F	11	BO	18	indirect	-60	hospital	ERR4280217_filtered.fasta	Klebsiella pneumoniae	ERR4280196_filtered.fasta	Escherichia coli	Different Species				Klebsiella_pneumoniae_ERR4280217_plasmid_AA739	Escherichia_coli_ERR4280196_plasmid_AA739	1
IMP	F	11	BO	22	indirect	-18	building	ERR4280217_filtered.fasta	Klebsiella pneumoniae	ERR4280196_filtered.fasta	Escherichia coli	Different Species				Klebsiella_pneumoniae_ERR4280217_plasmid_AA739	Escherichia_coli_ERR4280196_plasmid_AA739	1
IMP	F	11	BO	23	indirect	-19	hospital	ERR4280217_filtered.fasta	Klebsiella pneumoniae	ERR4280196_filtered.fasta	Escherichia coli	Different Species				Klebsiella_pneumoniae_ERR4280217_plasmid_AA739	Escherichia_coli_ERR4280196_plasmid_AA739	1
IMP	F	11	BO	24	indirect	-19	building	ERR4280217_filtered.fasta	Klebsiella pneumoniae	ERR4280196_filtered.fasta	Escherichia coli	Different Species				Klebsiella_pneumoniae_ERR4280217_plasmid_AA739	Escherichia_coli_ERR4280196_plasmid_AA739	1
IMP	F	11	BO	25	indirect	-20	hospital	ERR4280217_filtered.fasta	Klebsiella pneumoniae	ERR4280196_filtered.fasta	Escherichia coli	Different Species				Klebsiella_pneumoniae_ERR4280217_plasmid_AA739	Escherichia_coli_ERR4280196_plasmid_AA739	1
IMP	F	11	BR	1	indirect	-296	building	ERR4280217_filtered.fasta	Klebsiella pneumoniae	ERR4280228_filtered.fasta	Klebsiella pneumoniae	Same Species	2	0.999905	0.0258035	Klebsiella_pneumoniae_ERR4280217_plasmid_AA739	Klebsiella_pneumoniae_ERR4280228_plasmid_AA739	0
IMP	F	11	BR	1	indirect	-296	building	ERR4280217_filtered.fasta	Klebsiella pneumoniae	ERR4280228_filtered.fasta	Klebsiella pneumoniae	Same Species	2	0.999905	0.0258035	Klebsiella_pneumoniae_ERR4280217_plasmid_AD443	Klebsiella_pneumoniae_ERR4280228_plasmid_AD443	0
IMP	F	11	BR	1	indirect	-296	building	ERR4280217_filtered.fasta	Klebsiella pneumoniae	ERR4280228_filtered.fasta	Klebsiella pneumoniae	Same Species	2	0.999905	0.0258035	Klebsiella_pneumoniae_ERR4280217_plasmid_AA517	Klebsiella_pneumoniae_ERR4280228_plasmid_AA517	0
IMP	F	11	BR	1	indirect	-296	building	ERR4280217_filtered.fasta	Klebsiella pneumoniae	ERR4280228_filtered.fasta	Klebsiella pneumoniae	Same Species	2	0.999905	0.0258035	Klebsiella_pneumoniae_ERR4280217_plasmid_AB183	Klebsiella_pneumoniae_ERR4280228_plasmid_AB183	0
IMP	F	11	BR	1	indirect	-296	building	ERR4280217_filtered.fasta	Klebsiella pneumoniae	ERR4280229_filtered.fasta	Enterobacter hormaechei	Different Species				Klebsiella_pneumoniae_ERR4280217_plasmid_AA739	Enterobacter_hormaechei_ERR4280229_plasmid_AA739	1
IMP	F	11	BW	1	indirect	-643	hospital	ERR4280217_filtered.fasta	Klebsiella pneumoniae	ERR4280234_filtered.fasta	Enterobacter hormaechei	Different Species				Klebsiella_pneumoniae_ERR4280217_plasmid_AA739	Enterobacter_hormaechei_ERR4280234_plasmid_AA739	1
IMP	F	11	BW	2	indirect	-642	hospital	ERR4280217_filtered.fasta	Klebsiella pneumoniae	ERR4280234_filtered.fasta	Enterobacter hormaechei	Different Species				Klebsiella_pneumoniae_ERR4280217_plasmid_AA739	Enterobacter_hormaechei_ERR4280234_plasmid_AA739	1
IMP	F	11	BW	3	indirect	-642	hospital	ERR4280217_filtered.fasta	Klebsiella pneumoniae	ERR4280234_filtered.fasta	Enterobacter hormaechei	Different Species				Klebsiella_pneumoniae_ERR4280217_plasmid_AA739	Enterobacter_hormaechei_ERR4280234_plasmid_AA739	1
IMP	F	11	BW	4	indirect	-635	hospital	ERR4280217_filtered.fasta	Klebsiella pneumoniae	ERR4280234_filtered.fasta	Enterobacter hormaechei	Different Species				Klebsiella_pneumoniae_ERR4280217_plasmid_AA739	Enterobacter_hormaechei_ERR4280234_plasmid_AA739	1
IMP	F	11	BW	5	indirect	-14	hospital	ERR4280217_filtered.fasta	Klebsiella pneumoniae	ERR4280234_filtered.fasta	Enterobacter hormaechei	Different Species				Klebsiella_pneumoniae_ERR4280217_plasmid_AA739	Enterobacter_hormaechei_ERR4280234_plasmid_AA739	1
IMP	F	11	BW	6	indirect	-19	hospital	ERR4280217_filtered.fasta	Klebsiella pneumoniae	ERR4280234_filtered.fasta	Enterobacter hormaechei	Different Species				Klebsiella_pneumoniae_ERR4280217_plasmid_AA739	Enterobacter_hormaechei_ERR4280234_plasmid_AA739	1
IMP	F	11	BW	9	indirect	-88	building	ERR4280217_filtered.fasta	Klebsiella pneumoniae	ERR4280234_filtered.fasta	Enterobacter hormaechei	Different Species				Klebsiella_pneumoniae_ERR4280217_plasmid_AA739	Enterobacter_hormaechei_ERR4280234_plasmid_AA739	1
IMP	F	11	BW	10	indirect	-91	hospital	ERR4280217_filtered.fasta	Klebsiella pneumoniae	ERR4280234_filtered.fasta	Enterobacter hormaechei	Different Species				Klebsiella_pneumoniae_ERR4280217_plasmid_AA739	Enterobacter_hormaechei_ERR4280234_plasmid_AA739	1
IMP	F	11	BW	11	indirect	-91	building	ERR4280217_filtered.fasta	Klebsiella pneumoniae	ERR4280234_filtered.fasta	Enterobacter hormaechei	Different Species				Klebsiella_pneumoniae_ERR4280217_plasmid_AA739	Enterobacter_hormaechei_ERR4280234_plasmid_AA739	1
IMP	F	12	R	1	indirect	-711	hospital	ERR4280217_filtered.fasta	Klebsiella pneumoniae	ERR4280164_filtered.fasta	Enterobacter hormaechei	Different Species
IMP	F	12	R	2	indirect	-710	hospital	ERR4280217_filtered.fasta	Klebsiella pneumoniae	ERR4280164_filtered.fasta	Enterobacter hormaechei	Different Species
IMP	F	12	R	3	indirect	-710	hospital	ERR4280217_filtered.fasta	Klebsiella pneumoniae	ERR4280164_filtered.fasta	Enterobacter hormaechei	Different Species
IMP	F	12	R	4	indirect	-703	hospital	ERR4280217_filtered.fasta	Klebsiella pneumoniae	ERR4280164_filtered.fasta	Enterobacter hormaechei	Different Species
IMP	F	12	R	6	indirect	-527	hospital	ERR4280217_filtered.fasta	Klebsiella pneumoniae	ERR4280164_filtered.fasta	Enterobacter hormaechei	Different Species
IMP	F	12	R	7	indirect	-525	hospital	ERR4280217_filtered.fasta	Klebsiella pneumoniae	ERR4280164_filtered.fasta	Enterobacter hormaechei	Different Species
IMP	F	12	T	2	indirect	-521	hospital	ERR4280217_filtered.fasta	Klebsiella pneumoniae	ERR4280166_filtered.fasta	Enterobacter hormaechei	Different Species
IMP	F	12	T	3	indirect	-469	hospital	ERR4280217_filtered.fasta	Klebsiella pneumoniae	ERR4280166_filtered.fasta	Enterobacter hormaechei	Different Species
IMP	F	12	T	4	indirect	-469	hospital	ERR4280217_filtered.fasta	Klebsiella pneumoniae	ERR4280166_filtered.fasta	Enterobacter hormaechei	Different Species
IMP	F	12	AE	1	indirect	-286	hospital	ERR4280217_filtered.fasta	Klebsiella pneumoniae	ERR4280198_filtered.fasta	Klebsiella pneumoniae	Same Species	14860	0.999968	0.476207
IMP	F	12	AF	1	indirect	-335	hospital	ERR4280217_filtered.fasta	Klebsiella pneumoniae	ERR4280178_filtered.fasta	Enterobacter ludwigii	Different Species				Klebsiella_pneumoniae_ERR4280217_plasmid_AA739	Enterobacter_ludwigii_ERR4280178_plasmid_AA739	1
IMP	F	12	AK	1	indirect	-734	hospital	ERR4280217_filtered.fasta	Klebsiella pneumoniae	ERR4280153_filtered.fasta	Klebsiella pneumoniae	Same Species	15172	0.999937	0.611038
IMP	F	12	AK	2	indirect	-727	hospital	ERR4280217_filtered.fasta	Klebsiella pneumoniae	ERR4280153_filtered.fasta	Klebsiella pneumoniae	Same Species	15172	0.999937	0.611038
IMP	F	12	AK	3	indirect	-726	hospital	ERR4280217_filtered.fasta	Klebsiella pneumoniae	ERR4280153_filtered.fasta	Klebsiella pneumoniae	Same Species	15172	0.999937	0.611038
IMP	F	12	AK	4	indirect	-726	hospital	ERR4280217_filtered.fasta	Klebsiella pneumoniae	ERR4280153_filtered.fasta	Klebsiella pneumoniae	Same Species	15172	0.999937	0.611038
IMP	F	12	AK	5	indirect	-723	hospital	ERR4280217_filtered.fasta	Klebsiella pneumoniae	ERR4280153_filtered.fasta	Klebsiella pneumoniae	Same Species	15172	0.999937	0.611038
IMP	F	12	AK	6	indirect	-722	hospital	ERR4280217_filtered.fasta	Klebsiella pneumoniae	ERR4280153_filtered.fasta	Klebsiella pneumoniae	Same Species	15172	0.999937	0.611038
IMP	F	12	AK	7	indirect	-722	hospital	ERR4280217_filtered.fasta	Klebsiella pneumoniae	ERR4280153_filtered.fasta	Klebsiella pneumoniae	Same Species	15172	0.999937	0.611038
IMP	F	12	AK	8	indirect	-721	hospital	ERR4280217_filtered.fasta	Klebsiella pneumoniae	ERR4280153_filtered.fasta	Klebsiella pneumoniae	Same Species	15172	0.999937	0.611038
IMP	F	12	AK	9	indirect	-719	hospital	ERR4280217_filtered.fasta	Klebsiella pneumoniae	ERR4280153_filtered.fasta	Klebsiella pneumoniae	Same Species	15172	0.999937	0.611038
IMP	F	12	AP	1	indirect	-312	hospital	ERR4280217_filtered.fasta	Klebsiella pneumoniae	ERR4280201_filtered.fasta	Enterobacter hormaechei	Different Species				Klebsiella_pneumoniae_ERR4280217_plasmid_AA739	Enterobacter_hormaechei_ERR4280201_plasmid_AA739	1
IMP	F	12	AP	2	indirect	-311	hospital	ERR4280217_filtered.fasta	Klebsiella pneumoniae	ERR4280201_filtered.fasta	Enterobacter hormaechei	Different Species				Klebsiella_pneumoniae_ERR4280217_plasmid_AA739	Enterobacter_hormaechei_ERR4280201_plasmid_AA739	1
IMP	F	12	AP	3	indirect	-311	hospital	ERR4280217_filtered.fasta	Klebsiella pneumoniae	ERR4280201_filtered.fasta	Enterobacter hormaechei	Different Species				Klebsiella_pneumoniae_ERR4280217_plasmid_AA739	Enterobacter_hormaechei_ERR4280201_plasmid_AA739	1
IMP	F	12	AP	4	indirect	-253	hospital	ERR4280217_filtered.fasta	Klebsiella pneumoniae	ERR4280201_filtered.fasta	Enterobacter hormaechei	Different Species				Klebsiella_pneumoniae_ERR4280217_plasmid_AA739	Enterobacter_hormaechei_ERR4280201_plasmid_AA739	1
IMP	F	12	AY	7	indirect	-43	hospital	ERR4280217_filtered.fasta	Klebsiella pneumoniae	ERR4280209_filtered.fasta	Klebsiella pneumoniae	Same Species	14866	0.999917	0.551759	Klebsiella_pneumoniae_ERR4280217_plasmid_AB183	Klebsiella_pneumoniae_ERR4280209_plasmid_AA448	3
IMP	F	12	AZ	1	indirect	-528	hospital	ERR4280217_filtered.fasta	Klebsiella pneumoniae	ERR4280210_filtered.fasta	Enterobacter hormaechei	Different Species
IMP	F	12	AZ	2	indirect	-525	hospital	ERR4280217_filtered.fasta	Klebsiella pneumoniae	ERR4280210_filtered.fasta	Enterobacter hormaechei	Different Species
IMP	F	12	AZ	3	indirect	-434	hospital	ERR4280217_filtered.fasta	Klebsiella pneumoniae	ERR4280210_filtered.fasta	Enterobacter hormaechei	Different Species
IMP	F	12	AZ	4	indirect	-36	hospital	ERR4280217_filtered.fasta	Klebsiella pneumoniae	ERR4280210_filtered.fasta	Enterobacter hormaechei	Different Species
IMP	F	12	AZ	5	indirect	-35	hospital	ERR4280217_filtered.fasta	Klebsiella pneumoniae	ERR4280210_filtered.fasta	Enterobacter hormaechei	Different Species
IMP	F	12	AZ	6	indirect	-35	hospital	ERR4280217_filtered.fasta	Klebsiella pneumoniae	ERR4280210_filtered.fasta	Enterobacter hormaechei	Different Species
IMP	F	12	AZ	7	indirect	-28	hospital	ERR4280217_filtered.fasta	Klebsiella pneumoniae	ERR4280210_filtered.fasta	Enterobacter hormaechei	Different Species
IMP	F	12	BC	1	indirect	-378	hospital	ERR4280217_filtered.fasta	Klebsiella pneumoniae	ERR4280211_filtered.fasta	Escherichia coli	Different Species
IMP	F	12	BH	1	indirect	-644	hospital	ERR4280217_filtered.fasta	Klebsiella pneumoniae	ERR4280213_filtered.fasta	Enterobacter bugandensis	Different Species
IMP	F	12	BH	2	indirect	-564	hospital	ERR4280217_filtered.fasta	Klebsiella pneumoniae	ERR4280213_filtered.fasta	Enterobacter bugandensis	Different Species
IMP	F	12	BH	3	indirect	-412	ward	ERR4280217_filtered.fasta	Klebsiella pneumoniae	ERR4280213_filtered.fasta	Enterobacter bugandensis	Different Species
IMP	F	12	BH	6	direct	6	hospital	ERR4280217_filtered.fasta	Klebsiella pneumoniae	ERR4280213_filtered.fasta	Enterobacter bugandensis	Different Species
IMP	F	12	BH	7	direct	2	building	ERR4280217_filtered.fasta	Klebsiella pneumoniae	ERR4280213_filtered.fasta	Enterobacter bugandensis	Different Species
IMP	F	12	BH	8	direct	5	hospital	ERR4280217_filtered.fasta	Klebsiella pneumoniae	ERR4280213_filtered.fasta	Enterobacter bugandensis	Different Species
IMP	F	12	BI	1	indirect	-27	hospital	ERR4280217_filtered.fasta	Klebsiella pneumoniae	ERR4280189_filtered.fasta	Enterobacter hormaechei	Different Species
IMP	F	12	BI	2	indirect	-26	hospital	ERR4280217_filtered.fasta	Klebsiella pneumoniae	ERR4280189_filtered.fasta	Enterobacter hormaechei	Different Species
IMP	F	12	BI	3	indirect	-26	hospital	ERR4280217_filtered.fasta	Klebsiella pneumoniae	ERR4280189_filtered.fasta	Enterobacter hormaechei	Different Species
IMP	F	12	BI	4	indirect	-20	hospital	ERR4280217_filtered.fasta	Klebsiella pneumoniae	ERR4280189_filtered.fasta	Enterobacter hormaechei	Different Species
IMP	F	12	BI	5	direct	14	hospital	ERR4280217_filtered.fasta	Klebsiella pneumoniae	ERR4280189_filtered.fasta	Enterobacter hormaechei	Different Species
IMP	F	12	BJ	1	indirect	-485	hospital	ERR4280217_filtered.fasta	Klebsiella pneumoniae	ERR4280188_filtered.fasta	Enterobacter hormaechei	Different Species
IMP	F	12	BJ	2	direct	5	hospital	ERR4280217_filtered.fasta	Klebsiella pneumoniae	ERR4280188_filtered.fasta	Enterobacter hormaechei	Different Species
IMP	F	12	BJ	3	direct	1	hospital	ERR4280217_filtered.fasta	Klebsiella pneumoniae	ERR4280188_filtered.fasta	Enterobacter hormaechei	Different Species
IMP	F	12	BJ	4	direct	1	hospital	ERR4280217_filtered.fasta	Klebsiella pneumoniae	ERR4280188_filtered.fasta	Enterobacter hormaechei	Different Species
IMP	F	12	BJ	5	direct	3	hospital	ERR4280217_filtered.fasta	Klebsiella pneumoniae	ERR4280188_filtered.fasta	Enterobacter hormaechei	Different Species
IMP	F	12	BK	3	indirect	-380	hospital	ERR4280217_filtered.fasta	Klebsiella pneumoniae	ERR4280187_filtered.fasta	Enterobacter hormaechei	Different Species
IMP	F	12	BK	4	indirect	-361	hospital	ERR4280217_filtered.fasta	Klebsiella pneumoniae	ERR4280187_filtered.fasta	Enterobacter hormaechei	Different Species
IMP	F	12	BK	5	indirect	-319	hospital	ERR4280217_filtered.fasta	Klebsiella pneumoniae	ERR4280187_filtered.fasta	Enterobacter hormaechei	Different Species
IMP	F	12	BK	6	indirect	-272	hospital	ERR4280217_filtered.fasta	Klebsiella pneumoniae	ERR4280187_filtered.fasta	Enterobacter hormaechei	Different Species
IMP	F	12	BK	7	indirect	-271	hospital	ERR4280217_filtered.fasta	Klebsiella pneumoniae	ERR4280187_filtered.fasta	Enterobacter hormaechei	Different Species
IMP	F	12	BK	8	indirect	-271	hospital	ERR4280217_filtered.fasta	Klebsiella pneumoniae	ERR4280187_filtered.fasta	Enterobacter hormaechei	Different Species
IMP	F	12	BK	9	indirect	-260	hospital	ERR4280217_filtered.fasta	Klebsiella pneumoniae	ERR4280187_filtered.fasta	Enterobacter hormaechei	Different Species
IMP	F	12	BK	11	indirect	-62	hospital	ERR4280217_filtered.fasta	Klebsiella pneumoniae	ERR4280187_filtered.fasta	Enterobacter hormaechei	Different Species
IMP	F	12	BL	1	indirect	-224	hospital	ERR4280217_filtered.fasta	Klebsiella pneumoniae	ERR4280214_filtered.fasta	Enterobacter hormaechei	Different Species
IMP	F	12	BL	2	indirect	-223	ward	ERR4280217_filtered.fasta	Klebsiella pneumoniae	ERR4280214_filtered.fasta	Enterobacter hormaechei	Different Species
IMP	F	12	BL	3	indirect	-223	hospital	ERR4280217_filtered.fasta	Klebsiella pneumoniae	ERR4280214_filtered.fasta	Enterobacter hormaechei	Different Species
IMP	F	12	BL	4	indirect	-205	ward	ERR4280217_filtered.fasta	Klebsiella pneumoniae	ERR4280214_filtered.fasta	Enterobacter hormaechei	Different Species
IMP	F	12	BL	5	indirect	-202	hospital	ERR4280217_filtered.fasta	Klebsiella pneumoniae	ERR4280214_filtered.fasta	Enterobacter hormaechei	Different Species
IMP	F	12	BL	6	indirect	-96	hospital	ERR4280217_filtered.fasta	Klebsiella pneumoniae	ERR4280214_filtered.fasta	Enterobacter hormaechei	Different Species
IMP	F	12	BL	7	indirect	-95	hospital	ERR4280217_filtered.fasta	Klebsiella pneumoniae	ERR4280214_filtered.fasta	Enterobacter hormaechei	Different Species
IMP	F	12	BL	8	indirect	-95	hospital	ERR4280217_filtered.fasta	Klebsiella pneumoniae	ERR4280214_filtered.fasta	Enterobacter hormaechei	Different Species
IMP	F	12	BL	9	indirect	-90	hospital	ERR4280217_filtered.fasta	Klebsiella pneumoniae	ERR4280214_filtered.fasta	Enterobacter hormaechei	Different Species
IMP	F	12	BL	10	indirect	-81	hospital	ERR4280217_filtered.fasta	Klebsiella pneumoniae	ERR4280214_filtered.fasta	Enterobacter hormaechei	Different Species
IMP	F	12	BL	11	indirect	-80	hospital	ERR4280217_filtered.fasta	Klebsiella pneumoniae	ERR4280214_filtered.fasta	Enterobacter hormaechei	Different Species
IMP	F	12	BL	12	indirect	-80	hospital	ERR4280217_filtered.fasta	Klebsiella pneumoniae	ERR4280214_filtered.fasta	Enterobacter hormaechei	Different Species
IMP	F	12	BL	13	indirect	-70	hospital	ERR4280217_filtered.fasta	Klebsiella pneumoniae	ERR4280214_filtered.fasta	Enterobacter hormaechei	Different Species
IMP	F	12	BL	14	indirect	-69	hospital	ERR4280217_filtered.fasta	Klebsiella pneumoniae	ERR4280214_filtered.fasta	Enterobacter hormaechei	Different Species
IMP	F	12	BL	20	direct	1	hospital	ERR4280217_filtered.fasta	Klebsiella pneumoniae	ERR4280214_filtered.fasta	Enterobacter hormaechei	Different Species
IMP	F	12	BL	21	direct	1	hospital	ERR4280217_filtered.fasta	Klebsiella pneumoniae	ERR4280214_filtered.fasta	Enterobacter hormaechei	Different Species
IMP	F	12	BL	22	direct	1	hospital	ERR4280217_filtered.fasta	Klebsiella pneumoniae	ERR4280214_filtered.fasta	Enterobacter hormaechei	Different Species
IMP	F	12	BL	23	direct	7	hospital	ERR4280217_filtered.fasta	Klebsiella pneumoniae	ERR4280214_filtered.fasta	Enterobacter hormaechei	Different Species
IMP	F	12	BL	24	indirect	-5	hospital	ERR4280217_filtered.fasta	Klebsiella pneumoniae	ERR4280214_filtered.fasta	Enterobacter hormaechei	Different Species
IMP	F	12	BL	25	indirect	-5	hospital	ERR4280217_filtered.fasta	Klebsiella pneumoniae	ERR4280214_filtered.fasta	Enterobacter hormaechei	Different Species
IMP	F	12	BL	26	indirect	-6	hospital	ERR4280217_filtered.fasta	Klebsiella pneumoniae	ERR4280214_filtered.fasta	Enterobacter hormaechei	Different Species
IMP	F	12	BM	1	direct	3	hospital	ERR4280217_filtered.fasta	Klebsiella pneumoniae	ERR4280215_filtered.fasta	Enterobacter hormaechei	Different Species
IMP	F	12	BM	2	direct	1	hospital	ERR4280217_filtered.fasta	Klebsiella pneumoniae	ERR4280215_filtered.fasta	Enterobacter hormaechei	Different Species
IMP	F	12	BM	3	indirect	-5	hospital	ERR4280217_filtered.fasta	Klebsiella pneumoniae	ERR4280215_filtered.fasta	Enterobacter hormaechei	Different Species
IMP	F	12	BO	1	indirect	-443	hospital	ERR4280217_filtered.fasta	Klebsiella pneumoniae	ERR4280196_filtered.fasta	Escherichia coli	Different Species				Klebsiella_pneumoniae_ERR4280217_plasmid_AA739	Escherichia_coli_ERR4280196_plasmid_AA739	1
IMP	F	12	BO	2	indirect	-437	hospital	ERR4280217_filtered.fasta	Klebsiella pneumoniae	ERR4280196_filtered.fasta	Escherichia coli	Different Species				Klebsiella_pneumoniae_ERR4280217_plasmid_AA739	Escherichia_coli_ERR4280196_plasmid_AA739	1
IMP	F	12	BO	3	indirect	-436	hospital	ERR4280217_filtered.fasta	Klebsiella pneumoniae	ERR4280196_filtered.fasta	Escherichia coli	Different Species				Klebsiella_pneumoniae_ERR4280217_plasmid_AA739	Escherichia_coli_ERR4280196_plasmid_AA739	1
IMP	F	12	BO	4	indirect	-436	hospital	ERR4280217_filtered.fasta	Klebsiella pneumoniae	ERR4280196_filtered.fasta	Escherichia coli	Different Species				Klebsiella_pneumoniae_ERR4280217_plasmid_AA739	Escherichia_coli_ERR4280196_plasmid_AA739	1
IMP	F	12	BO	5	indirect	-419	hospital	ERR4280217_filtered.fasta	Klebsiella pneumoniae	ERR4280196_filtered.fasta	Escherichia coli	Different Species				Klebsiella_pneumoniae_ERR4280217_plasmid_AA739	Escherichia_coli_ERR4280196_plasmid_AA739	1
IMP	F	12	BO	6	indirect	-319	hospital	ERR4280217_filtered.fasta	Klebsiella pneumoniae	ERR4280196_filtered.fasta	Escherichia coli	Different Species				Klebsiella_pneumoniae_ERR4280217_plasmid_AA739	Escherichia_coli_ERR4280196_plasmid_AA739	1
IMP	F	12	BO	7	indirect	-318	hospital	ERR4280217_filtered.fasta	Klebsiella pneumoniae	ERR4280196_filtered.fasta	Escherichia coli	Different Species				Klebsiella_pneumoniae_ERR4280217_plasmid_AA739	Escherichia_coli_ERR4280196_plasmid_AA739	1
IMP	F	12	BO	8	indirect	-318	hospital	ERR4280217_filtered.fasta	Klebsiella pneumoniae	ERR4280196_filtered.fasta	Escherichia coli	Different Species				Klebsiella_pneumoniae_ERR4280217_plasmid_AA739	Escherichia_coli_ERR4280196_plasmid_AA739	1
IMP	F	12	BO	9	indirect	-303	hospital	ERR4280217_filtered.fasta	Klebsiella pneumoniae	ERR4280196_filtered.fasta	Escherichia coli	Different Species				Klebsiella_pneumoniae_ERR4280217_plasmid_AA739	Escherichia_coli_ERR4280196_plasmid_AA739	1
IMP	F	12	BO	10	indirect	-249	hospital	ERR4280217_filtered.fasta	Klebsiella pneumoniae	ERR4280196_filtered.fasta	Escherichia coli	Different Species				Klebsiella_pneumoniae_ERR4280217_plasmid_AA739	Escherichia_coli_ERR4280196_plasmid_AA739	1
IMP	F	12	BO	11	indirect	-248	hospital	ERR4280217_filtered.fasta	Klebsiella pneumoniae	ERR4280196_filtered.fasta	Escherichia coli	Different Species				Klebsiella_pneumoniae_ERR4280217_plasmid_AA739	Escherichia_coli_ERR4280196_plasmid_AA739	1
IMP	F	12	BO	12	indirect	-248	hospital	ERR4280217_filtered.fasta	Klebsiella pneumoniae	ERR4280196_filtered.fasta	Escherichia coli	Different Species				Klebsiella_pneumoniae_ERR4280217_plasmid_AA739	Escherichia_coli_ERR4280196_plasmid_AA739	1
IMP	F	12	BO	13	indirect	-245	hospital	ERR4280217_filtered.fasta	Klebsiella pneumoniae	ERR4280196_filtered.fasta	Escherichia coli	Different Species				Klebsiella_pneumoniae_ERR4280217_plasmid_AA739	Escherichia_coli_ERR4280196_plasmid_AA739	1
IMP	F	12	BO	15	indirect	-69	hospital	ERR4280217_filtered.fasta	Klebsiella pneumoniae	ERR4280196_filtered.fasta	Escherichia coli	Different Species				Klebsiella_pneumoniae_ERR4280217_plasmid_AA739	Escherichia_coli_ERR4280196_plasmid_AA739	1
IMP	F	12	BO	16	indirect	-68	hospital	ERR4280217_filtered.fasta	Klebsiella pneumoniae	ERR4280196_filtered.fasta	Escherichia coli	Different Species				Klebsiella_pneumoniae_ERR4280217_plasmid_AA739	Escherichia_coli_ERR4280196_plasmid_AA739	1
IMP	F	12	BO	17	indirect	-68	hospital	ERR4280217_filtered.fasta	Klebsiella pneumoniae	ERR4280196_filtered.fasta	Escherichia coli	Different Species				Klebsiella_pneumoniae_ERR4280217_plasmid_AA739	Escherichia_coli_ERR4280196_plasmid_AA739	1
IMP	F	12	BO	18	indirect	-61	hospital	ERR4280217_filtered.fasta	Klebsiella pneumoniae	ERR4280196_filtered.fasta	Escherichia coli	Different Species				Klebsiella_pneumoniae_ERR4280217_plasmid_AA739	Escherichia_coli_ERR4280196_plasmid_AA739	1
IMP	F	12	BO	22	direct	1	hospital	ERR4280217_filtered.fasta	Klebsiella pneumoniae	ERR4280196_filtered.fasta	Escherichia coli	Different Species				Klebsiella_pneumoniae_ERR4280217_plasmid_AA739	Escherichia_coli_ERR4280196_plasmid_AA739	1
IMP	F	12	BO	23	direct	1	hospital	ERR4280217_filtered.fasta	Klebsiella pneumoniae	ERR4280196_filtered.fasta	Escherichia coli	Different Species				Klebsiella_pneumoniae_ERR4280217_plasmid_AA739	Escherichia_coli_ERR4280196_plasmid_AA739	1
IMP	F	12	BO	24	direct	1	hospital	ERR4280217_filtered.fasta	Klebsiella pneumoniae	ERR4280196_filtered.fasta	Escherichia coli	Different Species				Klebsiella_pneumoniae_ERR4280217_plasmid_AA739	Escherichia_coli_ERR4280196_plasmid_AA739	1
IMP	F	12	BO	25	direct	11	hospital	ERR4280217_filtered.fasta	Klebsiella pneumoniae	ERR4280196_filtered.fasta	Escherichia coli	Different Species				Klebsiella_pneumoniae_ERR4280217_plasmid_AA739	Escherichia_coli_ERR4280196_plasmid_AA739	1
IMP	F	12	BR	1	indirect	-297	hospital	ERR4280217_filtered.fasta	Klebsiella pneumoniae	ERR4280228_filtered.fasta	Klebsiella pneumoniae	Same Species	2	0.999905	0.0258035	Klebsiella_pneumoniae_ERR4280217_plasmid_AA739	Klebsiella_pneumoniae_ERR4280228_plasmid_AA739	0
IMP	F	12	BR	1	indirect	-297	hospital	ERR4280217_filtered.fasta	Klebsiella pneumoniae	ERR4280228_filtered.fasta	Klebsiella pneumoniae	Same Species	2	0.999905	0.0258035	Klebsiella_pneumoniae_ERR4280217_plasmid_AD443	Klebsiella_pneumoniae_ERR4280228_plasmid_AD443	0
IMP	F	12	BR	1	indirect	-297	hospital	ERR4280217_filtered.fasta	Klebsiella pneumoniae	ERR4280228_filtered.fasta	Klebsiella pneumoniae	Same Species	2	0.999905	0.0258035	Klebsiella_pneumoniae_ERR4280217_plasmid_AA517	Klebsiella_pneumoniae_ERR4280228_plasmid_AA517	0
IMP	F	12	BR	1	indirect	-297	hospital	ERR4280217_filtered.fasta	Klebsiella pneumoniae	ERR4280228_filtered.fasta	Klebsiella pneumoniae	Same Species	2	0.999905	0.0258035	Klebsiella_pneumoniae_ERR4280217_plasmid_AB183	Klebsiella_pneumoniae_ERR4280228_plasmid_AB183	0
IMP	F	12	BR	1	indirect	-297	hospital	ERR4280217_filtered.fasta	Klebsiella pneumoniae	ERR4280229_filtered.fasta	Enterobacter hormaechei	Different Species				Klebsiella_pneumoniae_ERR4280217_plasmid_AA739	Enterobacter_hormaechei_ERR4280229_plasmid_AA739	1
IMP	F	12	BW	1	indirect	-644	hospital	ERR4280217_filtered.fasta	Klebsiella pneumoniae	ERR4280234_filtered.fasta	Enterobacter hormaechei	Different Species				Klebsiella_pneumoniae_ERR4280217_plasmid_AA739	Enterobacter_hormaechei_ERR4280234_plasmid_AA739	1
IMP	F	12	BW	2	indirect	-643	hospital	ERR4280217_filtered.fasta	Klebsiella pneumoniae	ERR4280234_filtered.fasta	Enterobacter hormaechei	Different Species				Klebsiella_pneumoniae_ERR4280217_plasmid_AA739	Enterobacter_hormaechei_ERR4280234_plasmid_AA739	1
IMP	F	12	BW	3	indirect	-643	hospital	ERR4280217_filtered.fasta	Klebsiella pneumoniae	ERR4280234_filtered.fasta	Enterobacter hormaechei	Different Species				Klebsiella_pneumoniae_ERR4280217_plasmid_AA739	Enterobacter_hormaechei_ERR4280234_plasmid_AA739	1
IMP	F	12	BW	4	indirect	-636	hospital	ERR4280217_filtered.fasta	Klebsiella pneumoniae	ERR4280234_filtered.fasta	Enterobacter hormaechei	Different Species				Klebsiella_pneumoniae_ERR4280217_plasmid_AA739	Enterobacter_hormaechei_ERR4280234_plasmid_AA739	1
IMP	F	12	BW	5	direct	5	hospital	ERR4280217_filtered.fasta	Klebsiella pneumoniae	ERR4280234_filtered.fasta	Enterobacter hormaechei	Different Species				Klebsiella_pneumoniae_ERR4280217_plasmid_AA739	Enterobacter_hormaechei_ERR4280234_plasmid_AA739	1
IMP	F	12	BW	6	direct	1	hospital	ERR4280217_filtered.fasta	Klebsiella pneumoniae	ERR4280234_filtered.fasta	Enterobacter hormaechei	Different Species				Klebsiella_pneumoniae_ERR4280217_plasmid_AA739	Enterobacter_hormaechei_ERR4280234_plasmid_AA739	1
IMP	F	12	BW	9	indirect	-57	hospital	ERR4280217_filtered.fasta	Klebsiella pneumoniae	ERR4280234_filtered.fasta	Enterobacter hormaechei	Different Species				Klebsiella_pneumoniae_ERR4280217_plasmid_AA739	Enterobacter_hormaechei_ERR4280234_plasmid_AA739	1
IMP	F	12	BW	10	indirect	-60	hospital	ERR4280217_filtered.fasta	Klebsiella pneumoniae	ERR4280234_filtered.fasta	Enterobacter hormaechei	Different Species				Klebsiella_pneumoniae_ERR4280217_plasmid_AA739	Enterobacter_hormaechei_ERR4280234_plasmid_AA739	1
IMP	F	12	BW	11	indirect	-60	hospital	ERR4280217_filtered.fasta	Klebsiella pneumoniae	ERR4280234_filtered.fasta	Enterobacter hormaechei	Different Species				Klebsiella_pneumoniae_ERR4280217_plasmid_AA739	Enterobacter_hormaechei_ERR4280234_plasmid_AA739	1
IMP	F	13	R	1	indirect	-742	hospital	ERR4280217_filtered.fasta	Klebsiella pneumoniae	ERR4280164_filtered.fasta	Enterobacter hormaechei	Different Species
IMP	F	13	R	2	indirect	-741	hospital	ERR4280217_filtered.fasta	Klebsiella pneumoniae	ERR4280164_filtered.fasta	Enterobacter hormaechei	Different Species
IMP	F	13	R	3	indirect	-741	hospital	ERR4280217_filtered.fasta	Klebsiella pneumoniae	ERR4280164_filtered.fasta	Enterobacter hormaechei	Different Species
IMP	F	13	R	4	indirect	-734	hospital	ERR4280217_filtered.fasta	Klebsiella pneumoniae	ERR4280164_filtered.fasta	Enterobacter hormaechei	Different Species
IMP	F	13	R	6	indirect	-558	hospital	ERR4280217_filtered.fasta	Klebsiella pneumoniae	ERR4280164_filtered.fasta	Enterobacter hormaechei	Different Species
IMP	F	13	R	7	indirect	-556	hospital	ERR4280217_filtered.fasta	Klebsiella pneumoniae	ERR4280164_filtered.fasta	Enterobacter hormaechei	Different Species
IMP	F	13	T	2	indirect	-552	hospital	ERR4280217_filtered.fasta	Klebsiella pneumoniae	ERR4280166_filtered.fasta	Enterobacter hormaechei	Different Species
IMP	F	13	T	3	indirect	-500	hospital	ERR4280217_filtered.fasta	Klebsiella pneumoniae	ERR4280166_filtered.fasta	Enterobacter hormaechei	Different Species
IMP	F	13	T	4	indirect	-500	hospital	ERR4280217_filtered.fasta	Klebsiella pneumoniae	ERR4280166_filtered.fasta	Enterobacter hormaechei	Different Species
IMP	F	13	AE	1	indirect	-317	hospital	ERR4280217_filtered.fasta	Klebsiella pneumoniae	ERR4280198_filtered.fasta	Klebsiella pneumoniae	Same Species	14860	0.999968	0.476207
IMP	F	13	AF	1	indirect	-366	hospital	ERR4280217_filtered.fasta	Klebsiella pneumoniae	ERR4280178_filtered.fasta	Enterobacter ludwigii	Different Species				Klebsiella_pneumoniae_ERR4280217_plasmid_AA739	Enterobacter_ludwigii_ERR4280178_plasmid_AA739	1
IMP	F	13	AK	1	indirect	-765	hospital	ERR4280217_filtered.fasta	Klebsiella pneumoniae	ERR4280153_filtered.fasta	Klebsiella pneumoniae	Same Species	15172	0.999937	0.611038
IMP	F	13	AK	2	indirect	-758	hospital	ERR4280217_filtered.fasta	Klebsiella pneumoniae	ERR4280153_filtered.fasta	Klebsiella pneumoniae	Same Species	15172	0.999937	0.611038
IMP	F	13	AK	3	indirect	-757	hospital	ERR4280217_filtered.fasta	Klebsiella pneumoniae	ERR4280153_filtered.fasta	Klebsiella pneumoniae	Same Species	15172	0.999937	0.611038
IMP	F	13	AK	4	indirect	-757	hospital	ERR4280217_filtered.fasta	Klebsiella pneumoniae	ERR4280153_filtered.fasta	Klebsiella pneumoniae	Same Species	15172	0.999937	0.611038
IMP	F	13	AK	5	indirect	-754	hospital	ERR4280217_filtered.fasta	Klebsiella pneumoniae	ERR4280153_filtered.fasta	Klebsiella pneumoniae	Same Species	15172	0.999937	0.611038
IMP	F	13	AK	6	indirect	-753	hospital	ERR4280217_filtered.fasta	Klebsiella pneumoniae	ERR4280153_filtered.fasta	Klebsiella pneumoniae	Same Species	15172	0.999937	0.611038
IMP	F	13	AK	7	indirect	-753	hospital	ERR4280217_filtered.fasta	Klebsiella pneumoniae	ERR4280153_filtered.fasta	Klebsiella pneumoniae	Same Species	15172	0.999937	0.611038
IMP	F	13	AK	8	indirect	-752	hospital	ERR4280217_filtered.fasta	Klebsiella pneumoniae	ERR4280153_filtered.fasta	Klebsiella pneumoniae	Same Species	15172	0.999937	0.611038
IMP	F	13	AK	9	indirect	-750	hospital	ERR4280217_filtered.fasta	Klebsiella pneumoniae	ERR4280153_filtered.fasta	Klebsiella pneumoniae	Same Species	15172	0.999937	0.611038
IMP	F	13	AP	1	indirect	-343	hospital	ERR4280217_filtered.fasta	Klebsiella pneumoniae	ERR4280201_filtered.fasta	Enterobacter hormaechei	Different Species				Klebsiella_pneumoniae_ERR4280217_plasmid_AA739	Enterobacter_hormaechei_ERR4280201_plasmid_AA739	1
IMP	F	13	AP	2	indirect	-342	hospital	ERR4280217_filtered.fasta	Klebsiella pneumoniae	ERR4280201_filtered.fasta	Enterobacter hormaechei	Different Species				Klebsiella_pneumoniae_ERR4280217_plasmid_AA739	Enterobacter_hormaechei_ERR4280201_plasmid_AA739	1
IMP	F	13	AP	3	indirect	-342	hospital	ERR4280217_filtered.fasta	Klebsiella pneumoniae	ERR4280201_filtered.fasta	Enterobacter hormaechei	Different Species				Klebsiella_pneumoniae_ERR4280217_plasmid_AA739	Enterobacter_hormaechei_ERR4280201_plasmid_AA739	1
IMP	F	13	AP	4	indirect	-284	hospital	ERR4280217_filtered.fasta	Klebsiella pneumoniae	ERR4280201_filtered.fasta	Enterobacter hormaechei	Different Species				Klebsiella_pneumoniae_ERR4280217_plasmid_AA739	Enterobacter_hormaechei_ERR4280201_plasmid_AA739	1
IMP	F	13	AY	7	indirect	-74	hospital	ERR4280217_filtered.fasta	Klebsiella pneumoniae	ERR4280209_filtered.fasta	Klebsiella pneumoniae	Same Species	14866	0.999917	0.551759	Klebsiella_pneumoniae_ERR4280217_plasmid_AB183	Klebsiella_pneumoniae_ERR4280209_plasmid_AA448	3
IMP	F	13	AZ	1	indirect	-559	hospital	ERR4280217_filtered.fasta	Klebsiella pneumoniae	ERR4280210_filtered.fasta	Enterobacter hormaechei	Different Species
IMP	F	13	AZ	2	indirect	-556	hospital	ERR4280217_filtered.fasta	Klebsiella pneumoniae	ERR4280210_filtered.fasta	Enterobacter hormaechei	Different Species
IMP	F	13	AZ	3	indirect	-465	hospital	ERR4280217_filtered.fasta	Klebsiella pneumoniae	ERR4280210_filtered.fasta	Enterobacter hormaechei	Different Species
IMP	F	13	AZ	4	indirect	-67	hospital	ERR4280217_filtered.fasta	Klebsiella pneumoniae	ERR4280210_filtered.fasta	Enterobacter hormaechei	Different Species
IMP	F	13	AZ	5	indirect	-66	hospital	ERR4280217_filtered.fasta	Klebsiella pneumoniae	ERR4280210_filtered.fasta	Enterobacter hormaechei	Different Species
IMP	F	13	AZ	6	indirect	-66	hospital	ERR4280217_filtered.fasta	Klebsiella pneumoniae	ERR4280210_filtered.fasta	Enterobacter hormaechei	Different Species
IMP	F	13	AZ	7	indirect	-59	hospital	ERR4280217_filtered.fasta	Klebsiella pneumoniae	ERR4280210_filtered.fasta	Enterobacter hormaechei	Different Species
IMP	F	13	BC	1	indirect	-409	hospital	ERR4280217_filtered.fasta	Klebsiella pneumoniae	ERR4280211_filtered.fasta	Escherichia coli	Different Species
IMP	F	13	BH	1	indirect	-675	hospital	ERR4280217_filtered.fasta	Klebsiella pneumoniae	ERR4280213_filtered.fasta	Enterobacter bugandensis	Different Species
IMP	F	13	BH	2	indirect	-595	hospital	ERR4280217_filtered.fasta	Klebsiella pneumoniae	ERR4280213_filtered.fasta	Enterobacter bugandensis	Different Species
IMP	F	13	BH	3	indirect	-443	building	ERR4280217_filtered.fasta	Klebsiella pneumoniae	ERR4280213_filtered.fasta	Enterobacter bugandensis	Different Species
IMP	F	13	BH	6	indirect	-25	hospital	ERR4280217_filtered.fasta	Klebsiella pneumoniae	ERR4280213_filtered.fasta	Enterobacter bugandensis	Different Species
IMP	F	13	BH	7	indirect	-23	ward	ERR4280217_filtered.fasta	Klebsiella pneumoniae	ERR4280213_filtered.fasta	Enterobacter bugandensis	Different Species
IMP	F	13	BH	8	indirect	-19	hospital	ERR4280217_filtered.fasta	Klebsiella pneumoniae	ERR4280213_filtered.fasta	Enterobacter bugandensis	Different Species
IMP	F	13	BI	1	indirect	-58	hospital	ERR4280217_filtered.fasta	Klebsiella pneumoniae	ERR4280189_filtered.fasta	Enterobacter hormaechei	Different Species
IMP	F	13	BI	2	indirect	-57	hospital	ERR4280217_filtered.fasta	Klebsiella pneumoniae	ERR4280189_filtered.fasta	Enterobacter hormaechei	Different Species
IMP	F	13	BI	3	indirect	-57	hospital	ERR4280217_filtered.fasta	Klebsiella pneumoniae	ERR4280189_filtered.fasta	Enterobacter hormaechei	Different Species
IMP	F	13	BI	4	indirect	-51	hospital	ERR4280217_filtered.fasta	Klebsiella pneumoniae	ERR4280189_filtered.fasta	Enterobacter hormaechei	Different Species
IMP	F	13	BI	5	indirect	-17	hospital	ERR4280217_filtered.fasta	Klebsiella pneumoniae	ERR4280189_filtered.fasta	Enterobacter hormaechei	Different Species
IMP	F	13	BJ	1	indirect	-516	hospital	ERR4280217_filtered.fasta	Klebsiella pneumoniae	ERR4280188_filtered.fasta	Enterobacter hormaechei	Different Species
IMP	F	13	BJ	2	indirect	-23	hospital	ERR4280217_filtered.fasta	Klebsiella pneumoniae	ERR4280188_filtered.fasta	Enterobacter hormaechei	Different Species
IMP	F	13	BJ	3	indirect	-22	hospital	ERR4280217_filtered.fasta	Klebsiella pneumoniae	ERR4280188_filtered.fasta	Enterobacter hormaechei	Different Species
IMP	F	13	BJ	4	indirect	-22	hospital	ERR4280217_filtered.fasta	Klebsiella pneumoniae	ERR4280188_filtered.fasta	Enterobacter hormaechei	Different Species
IMP	F	13	BJ	5	indirect	-19	hospital	ERR4280217_filtered.fasta	Klebsiella pneumoniae	ERR4280188_filtered.fasta	Enterobacter hormaechei	Different Species
IMP	F	13	BK	3	indirect	-411	hospital	ERR4280217_filtered.fasta	Klebsiella pneumoniae	ERR4280187_filtered.fasta	Enterobacter hormaechei	Different Species
IMP	F	13	BK	4	indirect	-392	hospital	ERR4280217_filtered.fasta	Klebsiella pneumoniae	ERR4280187_filtered.fasta	Enterobacter hormaechei	Different Species
IMP	F	13	BK	5	indirect	-350	hospital	ERR4280217_filtered.fasta	Klebsiella pneumoniae	ERR4280187_filtered.fasta	Enterobacter hormaechei	Different Species
IMP	F	13	BK	6	indirect	-303	hospital	ERR4280217_filtered.fasta	Klebsiella pneumoniae	ERR4280187_filtered.fasta	Enterobacter hormaechei	Different Species
IMP	F	13	BK	7	indirect	-302	hospital	ERR4280217_filtered.fasta	Klebsiella pneumoniae	ERR4280187_filtered.fasta	Enterobacter hormaechei	Different Species
IMP	F	13	BK	8	indirect	-302	hospital	ERR4280217_filtered.fasta	Klebsiella pneumoniae	ERR4280187_filtered.fasta	Enterobacter hormaechei	Different Species
IMP	F	13	BK	9	indirect	-291	hospital	ERR4280217_filtered.fasta	Klebsiella pneumoniae	ERR4280187_filtered.fasta	Enterobacter hormaechei	Different Species
IMP	F	13	BK	11	indirect	-93	hospital	ERR4280217_filtered.fasta	Klebsiella pneumoniae	ERR4280187_filtered.fasta	Enterobacter hormaechei	Different Species
IMP	F	13	BL	1	indirect	-255	hospital	ERR4280217_filtered.fasta	Klebsiella pneumoniae	ERR4280214_filtered.fasta	Enterobacter hormaechei	Different Species
IMP	F	13	BL	2	indirect	-254	building	ERR4280217_filtered.fasta	Klebsiella pneumoniae	ERR4280214_filtered.fasta	Enterobacter hormaechei	Different Species
IMP	F	13	BL	3	indirect	-254	hospital	ERR4280217_filtered.fasta	Klebsiella pneumoniae	ERR4280214_filtered.fasta	Enterobacter hormaechei	Different Species
IMP	F	13	BL	4	indirect	-236	building	ERR4280217_filtered.fasta	Klebsiella pneumoniae	ERR4280214_filtered.fasta	Enterobacter hormaechei	Different Species
IMP	F	13	BL	5	indirect	-233	hospital	ERR4280217_filtered.fasta	Klebsiella pneumoniae	ERR4280214_filtered.fasta	Enterobacter hormaechei	Different Species
IMP	F	13	BL	6	indirect	-127	hospital	ERR4280217_filtered.fasta	Klebsiella pneumoniae	ERR4280214_filtered.fasta	Enterobacter hormaechei	Different Species
IMP	F	13	BL	7	indirect	-126	hospital	ERR4280217_filtered.fasta	Klebsiella pneumoniae	ERR4280214_filtered.fasta	Enterobacter hormaechei	Different Species
IMP	F	13	BL	8	indirect	-126	hospital	ERR4280217_filtered.fasta	Klebsiella pneumoniae	ERR4280214_filtered.fasta	Enterobacter hormaechei	Different Species
IMP	F	13	BL	9	indirect	-121	hospital	ERR4280217_filtered.fasta	Klebsiella pneumoniae	ERR4280214_filtered.fasta	Enterobacter hormaechei	Different Species
IMP	F	13	BL	10	indirect	-112	hospital	ERR4280217_filtered.fasta	Klebsiella pneumoniae	ERR4280214_filtered.fasta	Enterobacter hormaechei	Different Species
IMP	F	13	BL	11	indirect	-111	hospital	ERR4280217_filtered.fasta	Klebsiella pneumoniae	ERR4280214_filtered.fasta	Enterobacter hormaechei	Different Species
IMP	F	13	BL	12	indirect	-111	hospital	ERR4280217_filtered.fasta	Klebsiella pneumoniae	ERR4280214_filtered.fasta	Enterobacter hormaechei	Different Species
IMP	F	13	BL	13	indirect	-101	hospital	ERR4280217_filtered.fasta	Klebsiella pneumoniae	ERR4280214_filtered.fasta	Enterobacter hormaechei	Different Species
IMP	F	13	BL	14	indirect	-100	hospital	ERR4280217_filtered.fasta	Klebsiella pneumoniae	ERR4280214_filtered.fasta	Enterobacter hormaechei	Different Species
IMP	F	13	BL	20	indirect	-8	hospital	ERR4280217_filtered.fasta	Klebsiella pneumoniae	ERR4280214_filtered.fasta	Enterobacter hormaechei	Different Species
IMP	F	13	BL	21	indirect	-7	hospital	ERR4280217_filtered.fasta	Klebsiella pneumoniae	ERR4280214_filtered.fasta	Enterobacter hormaechei	Different Species
IMP	F	13	BL	22	indirect	-7	hospital	ERR4280217_filtered.fasta	Klebsiella pneumoniae	ERR4280214_filtered.fasta	Enterobacter hormaechei	Different Species
IMP	F	13	BL	23	direct	1	hospital	ERR4280217_filtered.fasta	Klebsiella pneumoniae	ERR4280214_filtered.fasta	Enterobacter hormaechei	Different Species
IMP	F	13	BL	24	indirect	-4	hospital	ERR4280217_filtered.fasta	Klebsiella pneumoniae	ERR4280214_filtered.fasta	Enterobacter hormaechei	Different Species
IMP	F	13	BL	25	indirect	-4	hospital	ERR4280217_filtered.fasta	Klebsiella pneumoniae	ERR4280214_filtered.fasta	Enterobacter hormaechei	Different Species
IMP	F	13	BL	26	indirect	-5	hospital	ERR4280217_filtered.fasta	Klebsiella pneumoniae	ERR4280214_filtered.fasta	Enterobacter hormaechei	Different Species
IMP	F	13	BM	1	indirect	-2	hospital	ERR4280217_filtered.fasta	Klebsiella pneumoniae	ERR4280215_filtered.fasta	Enterobacter hormaechei	Different Species
IMP	F	13	BM	2	direct	1	hospital	ERR4280217_filtered.fasta	Klebsiella pneumoniae	ERR4280215_filtered.fasta	Enterobacter hormaechei	Different Species
IMP	F	13	BM	3	indirect	-4	hospital	ERR4280217_filtered.fasta	Klebsiella pneumoniae	ERR4280215_filtered.fasta	Enterobacter hormaechei	Different Species
IMP	F	13	BO	1	indirect	-474	hospital	ERR4280217_filtered.fasta	Klebsiella pneumoniae	ERR4280196_filtered.fasta	Escherichia coli	Different Species				Klebsiella_pneumoniae_ERR4280217_plasmid_AA739	Escherichia_coli_ERR4280196_plasmid_AA739	1
IMP	F	13	BO	2	indirect	-468	hospital	ERR4280217_filtered.fasta	Klebsiella pneumoniae	ERR4280196_filtered.fasta	Escherichia coli	Different Species				Klebsiella_pneumoniae_ERR4280217_plasmid_AA739	Escherichia_coli_ERR4280196_plasmid_AA739	1
IMP	F	13	BO	3	indirect	-467	hospital	ERR4280217_filtered.fasta	Klebsiella pneumoniae	ERR4280196_filtered.fasta	Escherichia coli	Different Species				Klebsiella_pneumoniae_ERR4280217_plasmid_AA739	Escherichia_coli_ERR4280196_plasmid_AA739	1
IMP	F	13	BO	4	indirect	-467	hospital	ERR4280217_filtered.fasta	Klebsiella pneumoniae	ERR4280196_filtered.fasta	Escherichia coli	Different Species				Klebsiella_pneumoniae_ERR4280217_plasmid_AA739	Escherichia_coli_ERR4280196_plasmid_AA739	1
IMP	F	13	BO	5	indirect	-450	hospital	ERR4280217_filtered.fasta	Klebsiella pneumoniae	ERR4280196_filtered.fasta	Escherichia coli	Different Species				Klebsiella_pneumoniae_ERR4280217_plasmid_AA739	Escherichia_coli_ERR4280196_plasmid_AA739	1
IMP	F	13	BO	6	indirect	-350	hospital	ERR4280217_filtered.fasta	Klebsiella pneumoniae	ERR4280196_filtered.fasta	Escherichia coli	Different Species				Klebsiella_pneumoniae_ERR4280217_plasmid_AA739	Escherichia_coli_ERR4280196_plasmid_AA739	1
IMP	F	13	BO	7	indirect	-349	hospital	ERR4280217_filtered.fasta	Klebsiella pneumoniae	ERR4280196_filtered.fasta	Escherichia coli	Different Species				Klebsiella_pneumoniae_ERR4280217_plasmid_AA739	Escherichia_coli_ERR4280196_plasmid_AA739	1
IMP	F	13	BO	8	indirect	-349	hospital	ERR4280217_filtered.fasta	Klebsiella pneumoniae	ERR4280196_filtered.fasta	Escherichia coli	Different Species				Klebsiella_pneumoniae_ERR4280217_plasmid_AA739	Escherichia_coli_ERR4280196_plasmid_AA739	1
IMP	F	13	BO	9	indirect	-334	hospital	ERR4280217_filtered.fasta	Klebsiella pneumoniae	ERR4280196_filtered.fasta	Escherichia coli	Different Species				Klebsiella_pneumoniae_ERR4280217_plasmid_AA739	Escherichia_coli_ERR4280196_plasmid_AA739	1
IMP	F	13	BO	10	indirect	-280	hospital	ERR4280217_filtered.fasta	Klebsiella pneumoniae	ERR4280196_filtered.fasta	Escherichia coli	Different Species				Klebsiella_pneumoniae_ERR4280217_plasmid_AA739	Escherichia_coli_ERR4280196_plasmid_AA739	1
IMP	F	13	BO	11	indirect	-279	hospital	ERR4280217_filtered.fasta	Klebsiella pneumoniae	ERR4280196_filtered.fasta	Escherichia coli	Different Species				Klebsiella_pneumoniae_ERR4280217_plasmid_AA739	Escherichia_coli_ERR4280196_plasmid_AA739	1
IMP	F	13	BO	12	indirect	-279	hospital	ERR4280217_filtered.fasta	Klebsiella pneumoniae	ERR4280196_filtered.fasta	Escherichia coli	Different Species				Klebsiella_pneumoniae_ERR4280217_plasmid_AA739	Escherichia_coli_ERR4280196_plasmid_AA739	1
IMP	F	13	BO	13	indirect	-276	hospital	ERR4280217_filtered.fasta	Klebsiella pneumoniae	ERR4280196_filtered.fasta	Escherichia coli	Different Species				Klebsiella_pneumoniae_ERR4280217_plasmid_AA739	Escherichia_coli_ERR4280196_plasmid_AA739	1
IMP	F	13	BO	15	indirect	-100	hospital	ERR4280217_filtered.fasta	Klebsiella pneumoniae	ERR4280196_filtered.fasta	Escherichia coli	Different Species				Klebsiella_pneumoniae_ERR4280217_plasmid_AA739	Escherichia_coli_ERR4280196_plasmid_AA739	1
IMP	F	13	BO	16	indirect	-99	hospital	ERR4280217_filtered.fasta	Klebsiella pneumoniae	ERR4280196_filtered.fasta	Escherichia coli	Different Species				Klebsiella_pneumoniae_ERR4280217_plasmid_AA739	Escherichia_coli_ERR4280196_plasmid_AA739	1
IMP	F	13	BO	17	indirect	-99	hospital	ERR4280217_filtered.fasta	Klebsiella pneumoniae	ERR4280196_filtered.fasta	Escherichia coli	Different Species				Klebsiella_pneumoniae_ERR4280217_plasmid_AA739	Escherichia_coli_ERR4280196_plasmid_AA739	1
IMP	F	13	BO	18	indirect	-92	hospital	ERR4280217_filtered.fasta	Klebsiella pneumoniae	ERR4280196_filtered.fasta	Escherichia coli	Different Species				Klebsiella_pneumoniae_ERR4280217_plasmid_AA739	Escherichia_coli_ERR4280196_plasmid_AA739	1
IMP	F	13	BO	22	indirect	-12	hospital	ERR4280217_filtered.fasta	Klebsiella pneumoniae	ERR4280196_filtered.fasta	Escherichia coli	Different Species				Klebsiella_pneumoniae_ERR4280217_plasmid_AA739	Escherichia_coli_ERR4280196_plasmid_AA739	1
IMP	F	13	BO	23	indirect	-11	hospital	ERR4280217_filtered.fasta	Klebsiella pneumoniae	ERR4280196_filtered.fasta	Escherichia coli	Different Species				Klebsiella_pneumoniae_ERR4280217_plasmid_AA739	Escherichia_coli_ERR4280196_plasmid_AA739	1
IMP	F	13	BO	24	indirect	-11	hospital	ERR4280217_filtered.fasta	Klebsiella pneumoniae	ERR4280196_filtered.fasta	Escherichia coli	Different Species				Klebsiella_pneumoniae_ERR4280217_plasmid_AA739	Escherichia_coli_ERR4280196_plasmid_AA739	1
IMP	F	13	BO	25	direct	1	hospital	ERR4280217_filtered.fasta	Klebsiella pneumoniae	ERR4280196_filtered.fasta	Escherichia coli	Different Species				Klebsiella_pneumoniae_ERR4280217_plasmid_AA739	Escherichia_coli_ERR4280196_plasmid_AA739	1
IMP	F	13	BR	1	indirect	-328	hospital	ERR4280217_filtered.fasta	Klebsiella pneumoniae	ERR4280228_filtered.fasta	Klebsiella pneumoniae	Same Species	2	0.999905	0.0258035	Klebsiella_pneumoniae_ERR4280217_plasmid_AA739	Klebsiella_pneumoniae_ERR4280228_plasmid_AA739	0
IMP	F	13	BR	1	indirect	-328	hospital	ERR4280217_filtered.fasta	Klebsiella pneumoniae	ERR4280228_filtered.fasta	Klebsiella pneumoniae	Same Species	2	0.999905	0.0258035	Klebsiella_pneumoniae_ERR4280217_plasmid_AD443	Klebsiella_pneumoniae_ERR4280228_plasmid_AD443	0
IMP	F	13	BR	1	indirect	-328	hospital	ERR4280217_filtered.fasta	Klebsiella pneumoniae	ERR4280228_filtered.fasta	Klebsiella pneumoniae	Same Species	2	0.999905	0.0258035	Klebsiella_pneumoniae_ERR4280217_plasmid_AA517	Klebsiella_pneumoniae_ERR4280228_plasmid_AA517	0
IMP	F	13	BR	1	indirect	-328	hospital	ERR4280217_filtered.fasta	Klebsiella pneumoniae	ERR4280228_filtered.fasta	Klebsiella pneumoniae	Same Species	2	0.999905	0.0258035	Klebsiella_pneumoniae_ERR4280217_plasmid_AB183	Klebsiella_pneumoniae_ERR4280228_plasmid_AB183	0
IMP	F	13	BR	1	indirect	-328	hospital	ERR4280217_filtered.fasta	Klebsiella pneumoniae	ERR4280229_filtered.fasta	Enterobacter hormaechei	Different Species				Klebsiella_pneumoniae_ERR4280217_plasmid_AA739	Enterobacter_hormaechei_ERR4280229_plasmid_AA739	1
IMP	F	13	BW	1	indirect	-675	hospital	ERR4280217_filtered.fasta	Klebsiella pneumoniae	ERR4280234_filtered.fasta	Enterobacter hormaechei	Different Species				Klebsiella_pneumoniae_ERR4280217_plasmid_AA739	Enterobacter_hormaechei_ERR4280234_plasmid_AA739	1
IMP	F	13	BW	2	indirect	-674	hospital	ERR4280217_filtered.fasta	Klebsiella pneumoniae	ERR4280234_filtered.fasta	Enterobacter hormaechei	Different Species				Klebsiella_pneumoniae_ERR4280217_plasmid_AA739	Enterobacter_hormaechei_ERR4280234_plasmid_AA739	1
IMP	F	13	BW	3	indirect	-674	hospital	ERR4280217_filtered.fasta	Klebsiella pneumoniae	ERR4280234_filtered.fasta	Enterobacter hormaechei	Different Species				Klebsiella_pneumoniae_ERR4280217_plasmid_AA739	Enterobacter_hormaechei_ERR4280234_plasmid_AA739	1
IMP	F	13	BW	4	indirect	-667	hospital	ERR4280217_filtered.fasta	Klebsiella pneumoniae	ERR4280234_filtered.fasta	Enterobacter hormaechei	Different Species				Klebsiella_pneumoniae_ERR4280217_plasmid_AA739	Enterobacter_hormaechei_ERR4280234_plasmid_AA739	1
IMP	F	13	BW	5	indirect	-12	hospital	ERR4280217_filtered.fasta	Klebsiella pneumoniae	ERR4280234_filtered.fasta	Enterobacter hormaechei	Different Species				Klebsiella_pneumoniae_ERR4280217_plasmid_AA739	Enterobacter_hormaechei_ERR4280234_plasmid_AA739	1
IMP	F	13	BW	6	indirect	-11	hospital	ERR4280217_filtered.fasta	Klebsiella pneumoniae	ERR4280234_filtered.fasta	Enterobacter hormaechei	Different Species				Klebsiella_pneumoniae_ERR4280217_plasmid_AA739	Enterobacter_hormaechei_ERR4280234_plasmid_AA739	1
IMP	F	13	BW	9	indirect	-56	hospital	ERR4280217_filtered.fasta	Klebsiella pneumoniae	ERR4280234_filtered.fasta	Enterobacter hormaechei	Different Species				Klebsiella_pneumoniae_ERR4280217_plasmid_AA739	Enterobacter_hormaechei_ERR4280234_plasmid_AA739	1
IMP	F	13	BW	10	indirect	-59	hospital	ERR4280217_filtered.fasta	Klebsiella pneumoniae	ERR4280234_filtered.fasta	Enterobacter hormaechei	Different Species				Klebsiella_pneumoniae_ERR4280217_plasmid_AA739	Enterobacter_hormaechei_ERR4280234_plasmid_AA739	1
IMP	F	13	BW	11	indirect	-59	hospital	ERR4280217_filtered.fasta	Klebsiella pneumoniae	ERR4280234_filtered.fasta	Enterobacter hormaechei	Different Species				Klebsiella_pneumoniae_ERR4280217_plasmid_AA739	Enterobacter_hormaechei_ERR4280234_plasmid_AA739	1
IMP	F	14	R	1	indirect	-742	hospital	ERR4280217_filtered.fasta	Klebsiella pneumoniae	ERR4280164_filtered.fasta	Enterobacter hormaechei	Different Species
IMP	F	14	R	2	indirect	-741	hospital	ERR4280217_filtered.fasta	Klebsiella pneumoniae	ERR4280164_filtered.fasta	Enterobacter hormaechei	Different Species
IMP	F	14	R	3	indirect	-741	hospital	ERR4280217_filtered.fasta	Klebsiella pneumoniae	ERR4280164_filtered.fasta	Enterobacter hormaechei	Different Species
IMP	F	14	R	4	indirect	-734	hospital	ERR4280217_filtered.fasta	Klebsiella pneumoniae	ERR4280164_filtered.fasta	Enterobacter hormaechei	Different Species
IMP	F	14	R	6	indirect	-558	hospital	ERR4280217_filtered.fasta	Klebsiella pneumoniae	ERR4280164_filtered.fasta	Enterobacter hormaechei	Different Species
IMP	F	14	R	7	indirect	-556	hospital	ERR4280217_filtered.fasta	Klebsiella pneumoniae	ERR4280164_filtered.fasta	Enterobacter hormaechei	Different Species
IMP	F	14	T	2	indirect	-552	hospital	ERR4280217_filtered.fasta	Klebsiella pneumoniae	ERR4280166_filtered.fasta	Enterobacter hormaechei	Different Species
IMP	F	14	T	3	indirect	-500	hospital	ERR4280217_filtered.fasta	Klebsiella pneumoniae	ERR4280166_filtered.fasta	Enterobacter hormaechei	Different Species
IMP	F	14	T	4	indirect	-500	hospital	ERR4280217_filtered.fasta	Klebsiella pneumoniae	ERR4280166_filtered.fasta	Enterobacter hormaechei	Different Species
IMP	F	14	AE	1	indirect	-317	hospital	ERR4280217_filtered.fasta	Klebsiella pneumoniae	ERR4280198_filtered.fasta	Klebsiella pneumoniae	Same Species	14860	0.999968	0.476207
IMP	F	14	AF	1	indirect	-366	hospital	ERR4280217_filtered.fasta	Klebsiella pneumoniae	ERR4280178_filtered.fasta	Enterobacter ludwigii	Different Species				Klebsiella_pneumoniae_ERR4280217_plasmid_AA739	Enterobacter_ludwigii_ERR4280178_plasmid_AA739	1
IMP	F	14	AK	1	indirect	-765	hospital	ERR4280217_filtered.fasta	Klebsiella pneumoniae	ERR4280153_filtered.fasta	Klebsiella pneumoniae	Same Species	15172	0.999937	0.611038
IMP	F	14	AK	2	indirect	-758	hospital	ERR4280217_filtered.fasta	Klebsiella pneumoniae	ERR4280153_filtered.fasta	Klebsiella pneumoniae	Same Species	15172	0.999937	0.611038
IMP	F	14	AK	3	indirect	-757	hospital	ERR4280217_filtered.fasta	Klebsiella pneumoniae	ERR4280153_filtered.fasta	Klebsiella pneumoniae	Same Species	15172	0.999937	0.611038
IMP	F	14	AK	4	indirect	-757	hospital	ERR4280217_filtered.fasta	Klebsiella pneumoniae	ERR4280153_filtered.fasta	Klebsiella pneumoniae	Same Species	15172	0.999937	0.611038
IMP	F	14	AK	5	indirect	-754	hospital	ERR4280217_filtered.fasta	Klebsiella pneumoniae	ERR4280153_filtered.fasta	Klebsiella pneumoniae	Same Species	15172	0.999937	0.611038
IMP	F	14	AK	6	indirect	-753	hospital	ERR4280217_filtered.fasta	Klebsiella pneumoniae	ERR4280153_filtered.fasta	Klebsiella pneumoniae	Same Species	15172	0.999937	0.611038
IMP	F	14	AK	7	indirect	-753	hospital	ERR4280217_filtered.fasta	Klebsiella pneumoniae	ERR4280153_filtered.fasta	Klebsiella pneumoniae	Same Species	15172	0.999937	0.611038
IMP	F	14	AK	8	indirect	-752	hospital	ERR4280217_filtered.fasta	Klebsiella pneumoniae	ERR4280153_filtered.fasta	Klebsiella pneumoniae	Same Species	15172	0.999937	0.611038
IMP	F	14	AK	9	indirect	-750	hospital	ERR4280217_filtered.fasta	Klebsiella pneumoniae	ERR4280153_filtered.fasta	Klebsiella pneumoniae	Same Species	15172	0.999937	0.611038
IMP	F	14	AP	1	indirect	-343	hospital	ERR4280217_filtered.fasta	Klebsiella pneumoniae	ERR4280201_filtered.fasta	Enterobacter hormaechei	Different Species				Klebsiella_pneumoniae_ERR4280217_plasmid_AA739	Enterobacter_hormaechei_ERR4280201_plasmid_AA739	1
IMP	F	14	AP	2	indirect	-342	hospital	ERR4280217_filtered.fasta	Klebsiella pneumoniae	ERR4280201_filtered.fasta	Enterobacter hormaechei	Different Species				Klebsiella_pneumoniae_ERR4280217_plasmid_AA739	Enterobacter_hormaechei_ERR4280201_plasmid_AA739	1
IMP	F	14	AP	3	indirect	-342	hospital	ERR4280217_filtered.fasta	Klebsiella pneumoniae	ERR4280201_filtered.fasta	Enterobacter hormaechei	Different Species				Klebsiella_pneumoniae_ERR4280217_plasmid_AA739	Enterobacter_hormaechei_ERR4280201_plasmid_AA739	1
IMP	F	14	AP	4	indirect	-284	hospital	ERR4280217_filtered.fasta	Klebsiella pneumoniae	ERR4280201_filtered.fasta	Enterobacter hormaechei	Different Species				Klebsiella_pneumoniae_ERR4280217_plasmid_AA739	Enterobacter_hormaechei_ERR4280201_plasmid_AA739	1
IMP	F	14	AY	7	indirect	-74	hospital	ERR4280217_filtered.fasta	Klebsiella pneumoniae	ERR4280209_filtered.fasta	Klebsiella pneumoniae	Same Species	14866	0.999917	0.551759	Klebsiella_pneumoniae_ERR4280217_plasmid_AB183	Klebsiella_pneumoniae_ERR4280209_plasmid_AA448	3
IMP	F	14	AZ	1	indirect	-559	hospital	ERR4280217_filtered.fasta	Klebsiella pneumoniae	ERR4280210_filtered.fasta	Enterobacter hormaechei	Different Species
IMP	F	14	AZ	2	indirect	-556	hospital	ERR4280217_filtered.fasta	Klebsiella pneumoniae	ERR4280210_filtered.fasta	Enterobacter hormaechei	Different Species
IMP	F	14	AZ	3	indirect	-465	hospital	ERR4280217_filtered.fasta	Klebsiella pneumoniae	ERR4280210_filtered.fasta	Enterobacter hormaechei	Different Species
IMP	F	14	AZ	4	indirect	-67	hospital	ERR4280217_filtered.fasta	Klebsiella pneumoniae	ERR4280210_filtered.fasta	Enterobacter hormaechei	Different Species
IMP	F	14	AZ	5	indirect	-66	hospital	ERR4280217_filtered.fasta	Klebsiella pneumoniae	ERR4280210_filtered.fasta	Enterobacter hormaechei	Different Species
IMP	F	14	AZ	6	indirect	-66	hospital	ERR4280217_filtered.fasta	Klebsiella pneumoniae	ERR4280210_filtered.fasta	Enterobacter hormaechei	Different Species
IMP	F	14	AZ	7	indirect	-59	hospital	ERR4280217_filtered.fasta	Klebsiella pneumoniae	ERR4280210_filtered.fasta	Enterobacter hormaechei	Different Species
IMP	F	14	BC	1	indirect	-409	hospital	ERR4280217_filtered.fasta	Klebsiella pneumoniae	ERR4280211_filtered.fasta	Escherichia coli	Different Species
IMP	F	14	BH	1	indirect	-675	hospital	ERR4280217_filtered.fasta	Klebsiella pneumoniae	ERR4280213_filtered.fasta	Enterobacter bugandensis	Different Species
IMP	F	14	BH	2	indirect	-595	hospital	ERR4280217_filtered.fasta	Klebsiella pneumoniae	ERR4280213_filtered.fasta	Enterobacter bugandensis	Different Species
IMP	F	14	BH	3	indirect	-443	ward	ERR4280217_filtered.fasta	Klebsiella pneumoniae	ERR4280213_filtered.fasta	Enterobacter bugandensis	Different Species
IMP	F	14	BH	6	indirect	-25	hospital	ERR4280217_filtered.fasta	Klebsiella pneumoniae	ERR4280213_filtered.fasta	Enterobacter bugandensis	Different Species
IMP	F	14	BH	7	indirect	-23	building	ERR4280217_filtered.fasta	Klebsiella pneumoniae	ERR4280213_filtered.fasta	Enterobacter bugandensis	Different Species
IMP	F	14	BH	8	indirect	-19	hospital	ERR4280217_filtered.fasta	Klebsiella pneumoniae	ERR4280213_filtered.fasta	Enterobacter bugandensis	Different Species
IMP	F	14	BI	1	indirect	-58	hospital	ERR4280217_filtered.fasta	Klebsiella pneumoniae	ERR4280189_filtered.fasta	Enterobacter hormaechei	Different Species
IMP	F	14	BI	2	indirect	-57	hospital	ERR4280217_filtered.fasta	Klebsiella pneumoniae	ERR4280189_filtered.fasta	Enterobacter hormaechei	Different Species
IMP	F	14	BI	3	indirect	-57	hospital	ERR4280217_filtered.fasta	Klebsiella pneumoniae	ERR4280189_filtered.fasta	Enterobacter hormaechei	Different Species
IMP	F	14	BI	4	indirect	-51	hospital	ERR4280217_filtered.fasta	Klebsiella pneumoniae	ERR4280189_filtered.fasta	Enterobacter hormaechei	Different Species
IMP	F	14	BI	5	indirect	-17	hospital	ERR4280217_filtered.fasta	Klebsiella pneumoniae	ERR4280189_filtered.fasta	Enterobacter hormaechei	Different Species
IMP	F	14	BJ	1	indirect	-516	hospital	ERR4280217_filtered.fasta	Klebsiella pneumoniae	ERR4280188_filtered.fasta	Enterobacter hormaechei	Different Species
IMP	F	14	BJ	2	indirect	-23	hospital	ERR4280217_filtered.fasta	Klebsiella pneumoniae	ERR4280188_filtered.fasta	Enterobacter hormaechei	Different Species
IMP	F	14	BJ	3	indirect	-22	hospital	ERR4280217_filtered.fasta	Klebsiella pneumoniae	ERR4280188_filtered.fasta	Enterobacter hormaechei	Different Species
IMP	F	14	BJ	4	indirect	-22	hospital	ERR4280217_filtered.fasta	Klebsiella pneumoniae	ERR4280188_filtered.fasta	Enterobacter hormaechei	Different Species
IMP	F	14	BJ	5	indirect	-19	hospital	ERR4280217_filtered.fasta	Klebsiella pneumoniae	ERR4280188_filtered.fasta	Enterobacter hormaechei	Different Species
IMP	F	14	BK	3	indirect	-411	hospital	ERR4280217_filtered.fasta	Klebsiella pneumoniae	ERR4280187_filtered.fasta	Enterobacter hormaechei	Different Species
IMP	F	14	BK	4	indirect	-392	hospital	ERR4280217_filtered.fasta	Klebsiella pneumoniae	ERR4280187_filtered.fasta	Enterobacter hormaechei	Different Species
IMP	F	14	BK	5	indirect	-350	hospital	ERR4280217_filtered.fasta	Klebsiella pneumoniae	ERR4280187_filtered.fasta	Enterobacter hormaechei	Different Species
IMP	F	14	BK	6	indirect	-303	hospital	ERR4280217_filtered.fasta	Klebsiella pneumoniae	ERR4280187_filtered.fasta	Enterobacter hormaechei	Different Species
IMP	F	14	BK	7	indirect	-302	hospital	ERR4280217_filtered.fasta	Klebsiella pneumoniae	ERR4280187_filtered.fasta	Enterobacter hormaechei	Different Species
IMP	F	14	BK	8	indirect	-302	hospital	ERR4280217_filtered.fasta	Klebsiella pneumoniae	ERR4280187_filtered.fasta	Enterobacter hormaechei	Different Species
IMP	F	14	BK	9	indirect	-291	hospital	ERR4280217_filtered.fasta	Klebsiella pneumoniae	ERR4280187_filtered.fasta	Enterobacter hormaechei	Different Species
IMP	F	14	BK	11	indirect	-93	hospital	ERR4280217_filtered.fasta	Klebsiella pneumoniae	ERR4280187_filtered.fasta	Enterobacter hormaechei	Different Species
IMP	F	14	BL	1	indirect	-255	hospital	ERR4280217_filtered.fasta	Klebsiella pneumoniae	ERR4280214_filtered.fasta	Enterobacter hormaechei	Different Species
IMP	F	14	BL	2	indirect	-254	ward	ERR4280217_filtered.fasta	Klebsiella pneumoniae	ERR4280214_filtered.fasta	Enterobacter hormaechei	Different Species
IMP	F	14	BL	3	indirect	-254	hospital	ERR4280217_filtered.fasta	Klebsiella pneumoniae	ERR4280214_filtered.fasta	Enterobacter hormaechei	Different Species
IMP	F	14	BL	4	indirect	-236	ward	ERR4280217_filtered.fasta	Klebsiella pneumoniae	ERR4280214_filtered.fasta	Enterobacter hormaechei	Different Species
IMP	F	14	BL	5	indirect	-233	hospital	ERR4280217_filtered.fasta	Klebsiella pneumoniae	ERR4280214_filtered.fasta	Enterobacter hormaechei	Different Species
IMP	F	14	BL	6	indirect	-127	hospital	ERR4280217_filtered.fasta	Klebsiella pneumoniae	ERR4280214_filtered.fasta	Enterobacter hormaechei	Different Species
IMP	F	14	BL	7	indirect	-126	hospital	ERR4280217_filtered.fasta	Klebsiella pneumoniae	ERR4280214_filtered.fasta	Enterobacter hormaechei	Different Species
IMP	F	14	BL	8	indirect	-126	hospital	ERR4280217_filtered.fasta	Klebsiella pneumoniae	ERR4280214_filtered.fasta	Enterobacter hormaechei	Different Species
IMP	F	14	BL	9	indirect	-121	hospital	ERR4280217_filtered.fasta	Klebsiella pneumoniae	ERR4280214_filtered.fasta	Enterobacter hormaechei	Different Species
IMP	F	14	BL	10	indirect	-112	hospital	ERR4280217_filtered.fasta	Klebsiella pneumoniae	ERR4280214_filtered.fasta	Enterobacter hormaechei	Different Species
IMP	F	14	BL	11	indirect	-111	hospital	ERR4280217_filtered.fasta	Klebsiella pneumoniae	ERR4280214_filtered.fasta	Enterobacter hormaechei	Different Species
IMP	F	14	BL	12	indirect	-111	hospital	ERR4280217_filtered.fasta	Klebsiella pneumoniae	ERR4280214_filtered.fasta	Enterobacter hormaechei	Different Species
IMP	F	14	BL	13	indirect	-101	hospital	ERR4280217_filtered.fasta	Klebsiella pneumoniae	ERR4280214_filtered.fasta	Enterobacter hormaechei	Different Species
IMP	F	14	BL	14	indirect	-100	hospital	ERR4280217_filtered.fasta	Klebsiella pneumoniae	ERR4280214_filtered.fasta	Enterobacter hormaechei	Different Species
IMP	F	14	BL	20	indirect	-8	hospital	ERR4280217_filtered.fasta	Klebsiella pneumoniae	ERR4280214_filtered.fasta	Enterobacter hormaechei	Different Species
IMP	F	14	BL	21	indirect	-7	hospital	ERR4280217_filtered.fasta	Klebsiella pneumoniae	ERR4280214_filtered.fasta	Enterobacter hormaechei	Different Species
IMP	F	14	BL	22	indirect	-7	hospital	ERR4280217_filtered.fasta	Klebsiella pneumoniae	ERR4280214_filtered.fasta	Enterobacter hormaechei	Different Species
IMP	F	14	BL	23	direct	1	hospital	ERR4280217_filtered.fasta	Klebsiella pneumoniae	ERR4280214_filtered.fasta	Enterobacter hormaechei	Different Species
IMP	F	14	BL	24	indirect	-4	hospital	ERR4280217_filtered.fasta	Klebsiella pneumoniae	ERR4280214_filtered.fasta	Enterobacter hormaechei	Different Species
IMP	F	14	BL	25	indirect	-4	hospital	ERR4280217_filtered.fasta	Klebsiella pneumoniae	ERR4280214_filtered.fasta	Enterobacter hormaechei	Different Species
IMP	F	14	BL	26	indirect	-5	hospital	ERR4280217_filtered.fasta	Klebsiella pneumoniae	ERR4280214_filtered.fasta	Enterobacter hormaechei	Different Species
IMP	F	14	BM	1	indirect	-2	hospital	ERR4280217_filtered.fasta	Klebsiella pneumoniae	ERR4280215_filtered.fasta	Enterobacter hormaechei	Different Species
IMP	F	14	BM	2	direct	1	hospital	ERR4280217_filtered.fasta	Klebsiella pneumoniae	ERR4280215_filtered.fasta	Enterobacter hormaechei	Different Species
IMP	F	14	BM	3	indirect	-4	hospital	ERR4280217_filtered.fasta	Klebsiella pneumoniae	ERR4280215_filtered.fasta	Enterobacter hormaechei	Different Species
IMP	F	14	BO	1	indirect	-474	hospital	ERR4280217_filtered.fasta	Klebsiella pneumoniae	ERR4280196_filtered.fasta	Escherichia coli	Different Species				Klebsiella_pneumoniae_ERR4280217_plasmid_AA739	Escherichia_coli_ERR4280196_plasmid_AA739	1
IMP	F	14	BO	2	indirect	-468	hospital	ERR4280217_filtered.fasta	Klebsiella pneumoniae	ERR4280196_filtered.fasta	Escherichia coli	Different Species				Klebsiella_pneumoniae_ERR4280217_plasmid_AA739	Escherichia_coli_ERR4280196_plasmid_AA739	1
IMP	F	14	BO	3	indirect	-467	hospital	ERR4280217_filtered.fasta	Klebsiella pneumoniae	ERR4280196_filtered.fasta	Escherichia coli	Different Species				Klebsiella_pneumoniae_ERR4280217_plasmid_AA739	Escherichia_coli_ERR4280196_plasmid_AA739	1
IMP	F	14	BO	4	indirect	-467	hospital	ERR4280217_filtered.fasta	Klebsiella pneumoniae	ERR4280196_filtered.fasta	Escherichia coli	Different Species				Klebsiella_pneumoniae_ERR4280217_plasmid_AA739	Escherichia_coli_ERR4280196_plasmid_AA739	1
IMP	F	14	BO	5	indirect	-450	hospital	ERR4280217_filtered.fasta	Klebsiella pneumoniae	ERR4280196_filtered.fasta	Escherichia coli	Different Species				Klebsiella_pneumoniae_ERR4280217_plasmid_AA739	Escherichia_coli_ERR4280196_plasmid_AA739	1
IMP	F	14	BO	6	indirect	-350	hospital	ERR4280217_filtered.fasta	Klebsiella pneumoniae	ERR4280196_filtered.fasta	Escherichia coli	Different Species				Klebsiella_pneumoniae_ERR4280217_plasmid_AA739	Escherichia_coli_ERR4280196_plasmid_AA739	1
IMP	F	14	BO	7	indirect	-349	hospital	ERR4280217_filtered.fasta	Klebsiella pneumoniae	ERR4280196_filtered.fasta	Escherichia coli	Different Species				Klebsiella_pneumoniae_ERR4280217_plasmid_AA739	Escherichia_coli_ERR4280196_plasmid_AA739	1
IMP	F	14	BO	8	indirect	-349	hospital	ERR4280217_filtered.fasta	Klebsiella pneumoniae	ERR4280196_filtered.fasta	Escherichia coli	Different Species				Klebsiella_pneumoniae_ERR4280217_plasmid_AA739	Escherichia_coli_ERR4280196_plasmid_AA739	1
IMP	F	14	BO	9	indirect	-334	hospital	ERR4280217_filtered.fasta	Klebsiella pneumoniae	ERR4280196_filtered.fasta	Escherichia coli	Different Species				Klebsiella_pneumoniae_ERR4280217_plasmid_AA739	Escherichia_coli_ERR4280196_plasmid_AA739	1
IMP	F	14	BO	10	indirect	-280	hospital	ERR4280217_filtered.fasta	Klebsiella pneumoniae	ERR4280196_filtered.fasta	Escherichia coli	Different Species				Klebsiella_pneumoniae_ERR4280217_plasmid_AA739	Escherichia_coli_ERR4280196_plasmid_AA739	1
IMP	F	14	BO	11	indirect	-279	hospital	ERR4280217_filtered.fasta	Klebsiella pneumoniae	ERR4280196_filtered.fasta	Escherichia coli	Different Species				Klebsiella_pneumoniae_ERR4280217_plasmid_AA739	Escherichia_coli_ERR4280196_plasmid_AA739	1
IMP	F	14	BO	12	indirect	-279	hospital	ERR4280217_filtered.fasta	Klebsiella pneumoniae	ERR4280196_filtered.fasta	Escherichia coli	Different Species				Klebsiella_pneumoniae_ERR4280217_plasmid_AA739	Escherichia_coli_ERR4280196_plasmid_AA739	1
IMP	F	14	BO	13	indirect	-276	hospital	ERR4280217_filtered.fasta	Klebsiella pneumoniae	ERR4280196_filtered.fasta	Escherichia coli	Different Species				Klebsiella_pneumoniae_ERR4280217_plasmid_AA739	Escherichia_coli_ERR4280196_plasmid_AA739	1
IMP	F	14	BO	15	indirect	-100	hospital	ERR4280217_filtered.fasta	Klebsiella pneumoniae	ERR4280196_filtered.fasta	Escherichia coli	Different Species				Klebsiella_pneumoniae_ERR4280217_plasmid_AA739	Escherichia_coli_ERR4280196_plasmid_AA739	1
IMP	F	14	BO	16	indirect	-99	hospital	ERR4280217_filtered.fasta	Klebsiella pneumoniae	ERR4280196_filtered.fasta	Escherichia coli	Different Species				Klebsiella_pneumoniae_ERR4280217_plasmid_AA739	Escherichia_coli_ERR4280196_plasmid_AA739	1
IMP	F	14	BO	17	indirect	-99	hospital	ERR4280217_filtered.fasta	Klebsiella pneumoniae	ERR4280196_filtered.fasta	Escherichia coli	Different Species				Klebsiella_pneumoniae_ERR4280217_plasmid_AA739	Escherichia_coli_ERR4280196_plasmid_AA739	1
IMP	F	14	BO	18	indirect	-92	hospital	ERR4280217_filtered.fasta	Klebsiella pneumoniae	ERR4280196_filtered.fasta	Escherichia coli	Different Species				Klebsiella_pneumoniae_ERR4280217_plasmid_AA739	Escherichia_coli_ERR4280196_plasmid_AA739	1
IMP	F	14	BO	22	indirect	-12	hospital	ERR4280217_filtered.fasta	Klebsiella pneumoniae	ERR4280196_filtered.fasta	Escherichia coli	Different Species				Klebsiella_pneumoniae_ERR4280217_plasmid_AA739	Escherichia_coli_ERR4280196_plasmid_AA739	1
IMP	F	14	BO	23	indirect	-11	hospital	ERR4280217_filtered.fasta	Klebsiella pneumoniae	ERR4280196_filtered.fasta	Escherichia coli	Different Species				Klebsiella_pneumoniae_ERR4280217_plasmid_AA739	Escherichia_coli_ERR4280196_plasmid_AA739	1
IMP	F	14	BO	24	indirect	-11	hospital	ERR4280217_filtered.fasta	Klebsiella pneumoniae	ERR4280196_filtered.fasta	Escherichia coli	Different Species				Klebsiella_pneumoniae_ERR4280217_plasmid_AA739	Escherichia_coli_ERR4280196_plasmid_AA739	1
IMP	F	14	BO	25	direct	1	hospital	ERR4280217_filtered.fasta	Klebsiella pneumoniae	ERR4280196_filtered.fasta	Escherichia coli	Different Species				Klebsiella_pneumoniae_ERR4280217_plasmid_AA739	Escherichia_coli_ERR4280196_plasmid_AA739	1
IMP	F	14	BR	1	indirect	-328	hospital	ERR4280217_filtered.fasta	Klebsiella pneumoniae	ERR4280228_filtered.fasta	Klebsiella pneumoniae	Same Species	2	0.999905	0.0258035	Klebsiella_pneumoniae_ERR4280217_plasmid_AA739	Klebsiella_pneumoniae_ERR4280228_plasmid_AA739	0
IMP	F	14	BR	1	indirect	-328	hospital	ERR4280217_filtered.fasta	Klebsiella pneumoniae	ERR4280228_filtered.fasta	Klebsiella pneumoniae	Same Species	2	0.999905	0.0258035	Klebsiella_pneumoniae_ERR4280217_plasmid_AD443	Klebsiella_pneumoniae_ERR4280228_plasmid_AD443	0
IMP	F	14	BR	1	indirect	-328	hospital	ERR4280217_filtered.fasta	Klebsiella pneumoniae	ERR4280228_filtered.fasta	Klebsiella pneumoniae	Same Species	2	0.999905	0.0258035	Klebsiella_pneumoniae_ERR4280217_plasmid_AA517	Klebsiella_pneumoniae_ERR4280228_plasmid_AA517	0
IMP	F	14	BR	1	indirect	-328	hospital	ERR4280217_filtered.fasta	Klebsiella pneumoniae	ERR4280228_filtered.fasta	Klebsiella pneumoniae	Same Species	2	0.999905	0.0258035	Klebsiella_pneumoniae_ERR4280217_plasmid_AB183	Klebsiella_pneumoniae_ERR4280228_plasmid_AB183	0
IMP	F	14	BR	1	indirect	-328	hospital	ERR4280217_filtered.fasta	Klebsiella pneumoniae	ERR4280229_filtered.fasta	Enterobacter hormaechei	Different Species				Klebsiella_pneumoniae_ERR4280217_plasmid_AA739	Enterobacter_hormaechei_ERR4280229_plasmid_AA739	1
IMP	F	14	BW	1	indirect	-675	hospital	ERR4280217_filtered.fasta	Klebsiella pneumoniae	ERR4280234_filtered.fasta	Enterobacter hormaechei	Different Species				Klebsiella_pneumoniae_ERR4280217_plasmid_AA739	Enterobacter_hormaechei_ERR4280234_plasmid_AA739	1
IMP	F	14	BW	2	indirect	-674	hospital	ERR4280217_filtered.fasta	Klebsiella pneumoniae	ERR4280234_filtered.fasta	Enterobacter hormaechei	Different Species				Klebsiella_pneumoniae_ERR4280217_plasmid_AA739	Enterobacter_hormaechei_ERR4280234_plasmid_AA739	1
IMP	F	14	BW	3	indirect	-674	hospital	ERR4280217_filtered.fasta	Klebsiella pneumoniae	ERR4280234_filtered.fasta	Enterobacter hormaechei	Different Species				Klebsiella_pneumoniae_ERR4280217_plasmid_AA739	Enterobacter_hormaechei_ERR4280234_plasmid_AA739	1
IMP	F	14	BW	4	indirect	-667	hospital	ERR4280217_filtered.fasta	Klebsiella pneumoniae	ERR4280234_filtered.fasta	Enterobacter hormaechei	Different Species				Klebsiella_pneumoniae_ERR4280217_plasmid_AA739	Enterobacter_hormaechei_ERR4280234_plasmid_AA739	1
IMP	F	14	BW	5	indirect	-12	hospital	ERR4280217_filtered.fasta	Klebsiella pneumoniae	ERR4280234_filtered.fasta	Enterobacter hormaechei	Different Species				Klebsiella_pneumoniae_ERR4280217_plasmid_AA739	Enterobacter_hormaechei_ERR4280234_plasmid_AA739	1
IMP	F	14	BW	6	indirect	-11	hospital	ERR4280217_filtered.fasta	Klebsiella pneumoniae	ERR4280234_filtered.fasta	Enterobacter hormaechei	Different Species				Klebsiella_pneumoniae_ERR4280217_plasmid_AA739	Enterobacter_hormaechei_ERR4280234_plasmid_AA739	1
IMP	F	14	BW	9	indirect	-56	hospital	ERR4280217_filtered.fasta	Klebsiella pneumoniae	ERR4280234_filtered.fasta	Enterobacter hormaechei	Different Species				Klebsiella_pneumoniae_ERR4280217_plasmid_AA739	Enterobacter_hormaechei_ERR4280234_plasmid_AA739	1
IMP	F	14	BW	10	indirect	-59	hospital	ERR4280217_filtered.fasta	Klebsiella pneumoniae	ERR4280234_filtered.fasta	Enterobacter hormaechei	Different Species				Klebsiella_pneumoniae_ERR4280217_plasmid_AA739	Enterobacter_hormaechei_ERR4280234_plasmid_AA739	1
IMP	F	14	BW	11	indirect	-59	hospital	ERR4280217_filtered.fasta	Klebsiella pneumoniae	ERR4280234_filtered.fasta	Enterobacter hormaechei	Different Species				Klebsiella_pneumoniae_ERR4280217_plasmid_AA739	Enterobacter_hormaechei_ERR4280234_plasmid_AA739	1
IMP	F	15	R	1	indirect	-743	hospital	ERR4280217_filtered.fasta	Klebsiella pneumoniae	ERR4280164_filtered.fasta	Enterobacter hormaechei	Different Species
IMP	F	15	R	2	indirect	-742	hospital	ERR4280217_filtered.fasta	Klebsiella pneumoniae	ERR4280164_filtered.fasta	Enterobacter hormaechei	Different Species
IMP	F	15	R	3	indirect	-742	hospital	ERR4280217_filtered.fasta	Klebsiella pneumoniae	ERR4280164_filtered.fasta	Enterobacter hormaechei	Different Species
IMP	F	15	R	4	indirect	-735	hospital	ERR4280217_filtered.fasta	Klebsiella pneumoniae	ERR4280164_filtered.fasta	Enterobacter hormaechei	Different Species
IMP	F	15	R	6	indirect	-559	hospital	ERR4280217_filtered.fasta	Klebsiella pneumoniae	ERR4280164_filtered.fasta	Enterobacter hormaechei	Different Species
IMP	F	15	R	7	indirect	-557	hospital	ERR4280217_filtered.fasta	Klebsiella pneumoniae	ERR4280164_filtered.fasta	Enterobacter hormaechei	Different Species
IMP	F	15	T	2	indirect	-553	hospital	ERR4280217_filtered.fasta	Klebsiella pneumoniae	ERR4280166_filtered.fasta	Enterobacter hormaechei	Different Species
IMP	F	15	T	3	indirect	-501	hospital	ERR4280217_filtered.fasta	Klebsiella pneumoniae	ERR4280166_filtered.fasta	Enterobacter hormaechei	Different Species
IMP	F	15	T	4	indirect	-501	hospital	ERR4280217_filtered.fasta	Klebsiella pneumoniae	ERR4280166_filtered.fasta	Enterobacter hormaechei	Different Species
IMP	F	15	AE	1	indirect	-318	hospital	ERR4280217_filtered.fasta	Klebsiella pneumoniae	ERR4280198_filtered.fasta	Klebsiella pneumoniae	Same Species	14860	0.999968	0.476207
IMP	F	15	AF	1	indirect	-367	hospital	ERR4280217_filtered.fasta	Klebsiella pneumoniae	ERR4280178_filtered.fasta	Enterobacter ludwigii	Different Species				Klebsiella_pneumoniae_ERR4280217_plasmid_AA739	Enterobacter_ludwigii_ERR4280178_plasmid_AA739	1
IMP	F	15	AK	1	indirect	-766	hospital	ERR4280217_filtered.fasta	Klebsiella pneumoniae	ERR4280153_filtered.fasta	Klebsiella pneumoniae	Same Species	15172	0.999937	0.611038
IMP	F	15	AK	2	indirect	-759	hospital	ERR4280217_filtered.fasta	Klebsiella pneumoniae	ERR4280153_filtered.fasta	Klebsiella pneumoniae	Same Species	15172	0.999937	0.611038
IMP	F	15	AK	3	indirect	-758	hospital	ERR4280217_filtered.fasta	Klebsiella pneumoniae	ERR4280153_filtered.fasta	Klebsiella pneumoniae	Same Species	15172	0.999937	0.611038
IMP	F	15	AK	4	indirect	-758	hospital	ERR4280217_filtered.fasta	Klebsiella pneumoniae	ERR4280153_filtered.fasta	Klebsiella pneumoniae	Same Species	15172	0.999937	0.611038
IMP	F	15	AK	5	indirect	-755	hospital	ERR4280217_filtered.fasta	Klebsiella pneumoniae	ERR4280153_filtered.fasta	Klebsiella pneumoniae	Same Species	15172	0.999937	0.611038
IMP	F	15	AK	6	indirect	-754	hospital	ERR4280217_filtered.fasta	Klebsiella pneumoniae	ERR4280153_filtered.fasta	Klebsiella pneumoniae	Same Species	15172	0.999937	0.611038
IMP	F	15	AK	7	indirect	-754	hospital	ERR4280217_filtered.fasta	Klebsiella pneumoniae	ERR4280153_filtered.fasta	Klebsiella pneumoniae	Same Species	15172	0.999937	0.611038
IMP	F	15	AK	8	indirect	-753	hospital	ERR4280217_filtered.fasta	Klebsiella pneumoniae	ERR4280153_filtered.fasta	Klebsiella pneumoniae	Same Species	15172	0.999937	0.611038
IMP	F	15	AK	9	indirect	-751	hospital	ERR4280217_filtered.fasta	Klebsiella pneumoniae	ERR4280153_filtered.fasta	Klebsiella pneumoniae	Same Species	15172	0.999937	0.611038
IMP	F	15	AP	1	indirect	-344	hospital	ERR4280217_filtered.fasta	Klebsiella pneumoniae	ERR4280201_filtered.fasta	Enterobacter hormaechei	Different Species				Klebsiella_pneumoniae_ERR4280217_plasmid_AA739	Enterobacter_hormaechei_ERR4280201_plasmid_AA739	1
IMP	F	15	AP	2	indirect	-343	hospital	ERR4280217_filtered.fasta	Klebsiella pneumoniae	ERR4280201_filtered.fasta	Enterobacter hormaechei	Different Species				Klebsiella_pneumoniae_ERR4280217_plasmid_AA739	Enterobacter_hormaechei_ERR4280201_plasmid_AA739	1
IMP	F	15	AP	3	indirect	-343	hospital	ERR4280217_filtered.fasta	Klebsiella pneumoniae	ERR4280201_filtered.fasta	Enterobacter hormaechei	Different Species				Klebsiella_pneumoniae_ERR4280217_plasmid_AA739	Enterobacter_hormaechei_ERR4280201_plasmid_AA739	1
IMP	F	15	AP	4	indirect	-285	hospital	ERR4280217_filtered.fasta	Klebsiella pneumoniae	ERR4280201_filtered.fasta	Enterobacter hormaechei	Different Species				Klebsiella_pneumoniae_ERR4280217_plasmid_AA739	Enterobacter_hormaechei_ERR4280201_plasmid_AA739	1
IMP	F	15	AY	7	indirect	-75	hospital	ERR4280217_filtered.fasta	Klebsiella pneumoniae	ERR4280209_filtered.fasta	Klebsiella pneumoniae	Same Species	14866	0.999917	0.551759	Klebsiella_pneumoniae_ERR4280217_plasmid_AB183	Klebsiella_pneumoniae_ERR4280209_plasmid_AA448	3
IMP	F	15	AZ	1	indirect	-560	hospital	ERR4280217_filtered.fasta	Klebsiella pneumoniae	ERR4280210_filtered.fasta	Enterobacter hormaechei	Different Species
IMP	F	15	AZ	2	indirect	-557	hospital	ERR4280217_filtered.fasta	Klebsiella pneumoniae	ERR4280210_filtered.fasta	Enterobacter hormaechei	Different Species
IMP	F	15	AZ	3	indirect	-466	hospital	ERR4280217_filtered.fasta	Klebsiella pneumoniae	ERR4280210_filtered.fasta	Enterobacter hormaechei	Different Species
IMP	F	15	AZ	4	indirect	-68	hospital	ERR4280217_filtered.fasta	Klebsiella pneumoniae	ERR4280210_filtered.fasta	Enterobacter hormaechei	Different Species
IMP	F	15	AZ	5	indirect	-67	hospital	ERR4280217_filtered.fasta	Klebsiella pneumoniae	ERR4280210_filtered.fasta	Enterobacter hormaechei	Different Species
IMP	F	15	AZ	6	indirect	-67	hospital	ERR4280217_filtered.fasta	Klebsiella pneumoniae	ERR4280210_filtered.fasta	Enterobacter hormaechei	Different Species
IMP	F	15	AZ	7	indirect	-60	hospital	ERR4280217_filtered.fasta	Klebsiella pneumoniae	ERR4280210_filtered.fasta	Enterobacter hormaechei	Different Species
IMP	F	15	BC	1	indirect	-410	hospital	ERR4280217_filtered.fasta	Klebsiella pneumoniae	ERR4280211_filtered.fasta	Escherichia coli	Different Species
IMP	F	15	BH	1	indirect	-676	hospital	ERR4280217_filtered.fasta	Klebsiella pneumoniae	ERR4280213_filtered.fasta	Enterobacter bugandensis	Different Species
IMP	F	15	BH	2	indirect	-596	hospital	ERR4280217_filtered.fasta	Klebsiella pneumoniae	ERR4280213_filtered.fasta	Enterobacter bugandensis	Different Species
IMP	F	15	BH	3	indirect	-444	building	ERR4280217_filtered.fasta	Klebsiella pneumoniae	ERR4280213_filtered.fasta	Enterobacter bugandensis	Different Species
IMP	F	15	BH	6	indirect	-26	hospital	ERR4280217_filtered.fasta	Klebsiella pneumoniae	ERR4280213_filtered.fasta	Enterobacter bugandensis	Different Species
IMP	F	15	BH	7	indirect	-24	ward	ERR4280217_filtered.fasta	Klebsiella pneumoniae	ERR4280213_filtered.fasta	Enterobacter bugandensis	Different Species
IMP	F	15	BH	8	indirect	-20	hospital	ERR4280217_filtered.fasta	Klebsiella pneumoniae	ERR4280213_filtered.fasta	Enterobacter bugandensis	Different Species
IMP	F	15	BI	1	indirect	-59	hospital	ERR4280217_filtered.fasta	Klebsiella pneumoniae	ERR4280189_filtered.fasta	Enterobacter hormaechei	Different Species
IMP	F	15	BI	2	indirect	-58	hospital	ERR4280217_filtered.fasta	Klebsiella pneumoniae	ERR4280189_filtered.fasta	Enterobacter hormaechei	Different Species
IMP	F	15	BI	3	indirect	-58	hospital	ERR4280217_filtered.fasta	Klebsiella pneumoniae	ERR4280189_filtered.fasta	Enterobacter hormaechei	Different Species
IMP	F	15	BI	4	indirect	-52	hospital	ERR4280217_filtered.fasta	Klebsiella pneumoniae	ERR4280189_filtered.fasta	Enterobacter hormaechei	Different Species
IMP	F	15	BI	5	indirect	-18	hospital	ERR4280217_filtered.fasta	Klebsiella pneumoniae	ERR4280189_filtered.fasta	Enterobacter hormaechei	Different Species
IMP	F	15	BJ	1	indirect	-517	hospital	ERR4280217_filtered.fasta	Klebsiella pneumoniae	ERR4280188_filtered.fasta	Enterobacter hormaechei	Different Species
IMP	F	15	BJ	2	indirect	-24	hospital	ERR4280217_filtered.fasta	Klebsiella pneumoniae	ERR4280188_filtered.fasta	Enterobacter hormaechei	Different Species
IMP	F	15	BJ	3	indirect	-23	hospital	ERR4280217_filtered.fasta	Klebsiella pneumoniae	ERR4280188_filtered.fasta	Enterobacter hormaechei	Different Species
IMP	F	15	BJ	4	indirect	-23	hospital	ERR4280217_filtered.fasta	Klebsiella pneumoniae	ERR4280188_filtered.fasta	Enterobacter hormaechei	Different Species
IMP	F	15	BJ	5	indirect	-20	hospital	ERR4280217_filtered.fasta	Klebsiella pneumoniae	ERR4280188_filtered.fasta	Enterobacter hormaechei	Different Species
IMP	F	15	BK	3	indirect	-412	hospital	ERR4280217_filtered.fasta	Klebsiella pneumoniae	ERR4280187_filtered.fasta	Enterobacter hormaechei	Different Species
IMP	F	15	BK	4	indirect	-393	hospital	ERR4280217_filtered.fasta	Klebsiella pneumoniae	ERR4280187_filtered.fasta	Enterobacter hormaechei	Different Species
IMP	F	15	BK	5	indirect	-351	hospital	ERR4280217_filtered.fasta	Klebsiella pneumoniae	ERR4280187_filtered.fasta	Enterobacter hormaechei	Different Species
IMP	F	15	BK	6	indirect	-304	hospital	ERR4280217_filtered.fasta	Klebsiella pneumoniae	ERR4280187_filtered.fasta	Enterobacter hormaechei	Different Species
IMP	F	15	BK	7	indirect	-303	hospital	ERR4280217_filtered.fasta	Klebsiella pneumoniae	ERR4280187_filtered.fasta	Enterobacter hormaechei	Different Species
IMP	F	15	BK	8	indirect	-303	hospital	ERR4280217_filtered.fasta	Klebsiella pneumoniae	ERR4280187_filtered.fasta	Enterobacter hormaechei	Different Species
IMP	F	15	BK	9	indirect	-292	hospital	ERR4280217_filtered.fasta	Klebsiella pneumoniae	ERR4280187_filtered.fasta	Enterobacter hormaechei	Different Species
IMP	F	15	BK	11	indirect	-94	hospital	ERR4280217_filtered.fasta	Klebsiella pneumoniae	ERR4280187_filtered.fasta	Enterobacter hormaechei	Different Species
IMP	F	15	BL	1	indirect	-256	hospital	ERR4280217_filtered.fasta	Klebsiella pneumoniae	ERR4280214_filtered.fasta	Enterobacter hormaechei	Different Species
IMP	F	15	BL	2	indirect	-255	building	ERR4280217_filtered.fasta	Klebsiella pneumoniae	ERR4280214_filtered.fasta	Enterobacter hormaechei	Different Species
IMP	F	15	BL	3	indirect	-255	hospital	ERR4280217_filtered.fasta	Klebsiella pneumoniae	ERR4280214_filtered.fasta	Enterobacter hormaechei	Different Species
IMP	F	15	BL	4	indirect	-237	building	ERR4280217_filtered.fasta	Klebsiella pneumoniae	ERR4280214_filtered.fasta	Enterobacter hormaechei	Different Species
IMP	F	15	BL	5	indirect	-234	hospital	ERR4280217_filtered.fasta	Klebsiella pneumoniae	ERR4280214_filtered.fasta	Enterobacter hormaechei	Different Species
IMP	F	15	BL	6	indirect	-128	hospital	ERR4280217_filtered.fasta	Klebsiella pneumoniae	ERR4280214_filtered.fasta	Enterobacter hormaechei	Different Species
IMP	F	15	BL	7	indirect	-127	hospital	ERR4280217_filtered.fasta	Klebsiella pneumoniae	ERR4280214_filtered.fasta	Enterobacter hormaechei	Different Species
IMP	F	15	BL	8	indirect	-127	hospital	ERR4280217_filtered.fasta	Klebsiella pneumoniae	ERR4280214_filtered.fasta	Enterobacter hormaechei	Different Species
IMP	F	15	BL	9	indirect	-122	hospital	ERR4280217_filtered.fasta	Klebsiella pneumoniae	ERR4280214_filtered.fasta	Enterobacter hormaechei	Different Species
IMP	F	15	BL	10	indirect	-113	hospital	ERR4280217_filtered.fasta	Klebsiella pneumoniae	ERR4280214_filtered.fasta	Enterobacter hormaechei	Different Species
IMP	F	15	BL	11	indirect	-112	hospital	ERR4280217_filtered.fasta	Klebsiella pneumoniae	ERR4280214_filtered.fasta	Enterobacter hormaechei	Different Species
IMP	F	15	BL	12	indirect	-112	hospital	ERR4280217_filtered.fasta	Klebsiella pneumoniae	ERR4280214_filtered.fasta	Enterobacter hormaechei	Different Species
IMP	F	15	BL	13	indirect	-102	hospital	ERR4280217_filtered.fasta	Klebsiella pneumoniae	ERR4280214_filtered.fasta	Enterobacter hormaechei	Different Species
IMP	F	15	BL	14	indirect	-101	hospital	ERR4280217_filtered.fasta	Klebsiella pneumoniae	ERR4280214_filtered.fasta	Enterobacter hormaechei	Different Species
IMP	F	15	BL	20	indirect	-9	hospital	ERR4280217_filtered.fasta	Klebsiella pneumoniae	ERR4280214_filtered.fasta	Enterobacter hormaechei	Different Species
IMP	F	15	BL	21	indirect	-8	hospital	ERR4280217_filtered.fasta	Klebsiella pneumoniae	ERR4280214_filtered.fasta	Enterobacter hormaechei	Different Species
IMP	F	15	BL	22	indirect	-8	hospital	ERR4280217_filtered.fasta	Klebsiella pneumoniae	ERR4280214_filtered.fasta	Enterobacter hormaechei	Different Species
IMP	F	15	BL	23	direct	4	hospital	ERR4280217_filtered.fasta	Klebsiella pneumoniae	ERR4280214_filtered.fasta	Enterobacter hormaechei	Different Species
IMP	F	15	BL	24	direct	1	hospital	ERR4280217_filtered.fasta	Klebsiella pneumoniae	ERR4280214_filtered.fasta	Enterobacter hormaechei	Different Species
IMP	F	15	BL	25	direct	1	hospital	ERR4280217_filtered.fasta	Klebsiella pneumoniae	ERR4280214_filtered.fasta	Enterobacter hormaechei	Different Species
IMP	F	15	BL	26	direct	6	hospital	ERR4280217_filtered.fasta	Klebsiella pneumoniae	ERR4280214_filtered.fasta	Enterobacter hormaechei	Different Species
IMP	F	15	BM	1	indirect	-3	hospital	ERR4280217_filtered.fasta	Klebsiella pneumoniae	ERR4280215_filtered.fasta	Enterobacter hormaechei	Different Species
IMP	F	15	BM	2	direct	5	hospital	ERR4280217_filtered.fasta	Klebsiella pneumoniae	ERR4280215_filtered.fasta	Enterobacter hormaechei	Different Species
IMP	F	15	BM	3	direct	4	hospital	ERR4280217_filtered.fasta	Klebsiella pneumoniae	ERR4280215_filtered.fasta	Enterobacter hormaechei	Different Species
IMP	F	15	BO	1	indirect	-475	hospital	ERR4280217_filtered.fasta	Klebsiella pneumoniae	ERR4280196_filtered.fasta	Escherichia coli	Different Species				Klebsiella_pneumoniae_ERR4280217_plasmid_AA739	Escherichia_coli_ERR4280196_plasmid_AA739	1
IMP	F	15	BO	2	indirect	-469	hospital	ERR4280217_filtered.fasta	Klebsiella pneumoniae	ERR4280196_filtered.fasta	Escherichia coli	Different Species				Klebsiella_pneumoniae_ERR4280217_plasmid_AA739	Escherichia_coli_ERR4280196_plasmid_AA739	1
IMP	F	15	BO	3	indirect	-468	hospital	ERR4280217_filtered.fasta	Klebsiella pneumoniae	ERR4280196_filtered.fasta	Escherichia coli	Different Species				Klebsiella_pneumoniae_ERR4280217_plasmid_AA739	Escherichia_coli_ERR4280196_plasmid_AA739	1
IMP	F	15	BO	4	indirect	-468	hospital	ERR4280217_filtered.fasta	Klebsiella pneumoniae	ERR4280196_filtered.fasta	Escherichia coli	Different Species				Klebsiella_pneumoniae_ERR4280217_plasmid_AA739	Escherichia_coli_ERR4280196_plasmid_AA739	1
IMP	F	15	BO	5	indirect	-451	hospital	ERR4280217_filtered.fasta	Klebsiella pneumoniae	ERR4280196_filtered.fasta	Escherichia coli	Different Species				Klebsiella_pneumoniae_ERR4280217_plasmid_AA739	Escherichia_coli_ERR4280196_plasmid_AA739	1
IMP	F	15	BO	6	indirect	-351	hospital	ERR4280217_filtered.fasta	Klebsiella pneumoniae	ERR4280196_filtered.fasta	Escherichia coli	Different Species				Klebsiella_pneumoniae_ERR4280217_plasmid_AA739	Escherichia_coli_ERR4280196_plasmid_AA739	1
IMP	F	15	BO	7	indirect	-350	hospital	ERR4280217_filtered.fasta	Klebsiella pneumoniae	ERR4280196_filtered.fasta	Escherichia coli	Different Species				Klebsiella_pneumoniae_ERR4280217_plasmid_AA739	Escherichia_coli_ERR4280196_plasmid_AA739	1
IMP	F	15	BO	8	indirect	-350	hospital	ERR4280217_filtered.fasta	Klebsiella pneumoniae	ERR4280196_filtered.fasta	Escherichia coli	Different Species				Klebsiella_pneumoniae_ERR4280217_plasmid_AA739	Escherichia_coli_ERR4280196_plasmid_AA739	1
IMP	F	15	BO	9	indirect	-335	hospital	ERR4280217_filtered.fasta	Klebsiella pneumoniae	ERR4280196_filtered.fasta	Escherichia coli	Different Species				Klebsiella_pneumoniae_ERR4280217_plasmid_AA739	Escherichia_coli_ERR4280196_plasmid_AA739	1
IMP	F	15	BO	10	indirect	-281	hospital	ERR4280217_filtered.fasta	Klebsiella pneumoniae	ERR4280196_filtered.fasta	Escherichia coli	Different Species				Klebsiella_pneumoniae_ERR4280217_plasmid_AA739	Escherichia_coli_ERR4280196_plasmid_AA739	1
IMP	F	15	BO	11	indirect	-280	hospital	ERR4280217_filtered.fasta	Klebsiella pneumoniae	ERR4280196_filtered.fasta	Escherichia coli	Different Species				Klebsiella_pneumoniae_ERR4280217_plasmid_AA739	Escherichia_coli_ERR4280196_plasmid_AA739	1
IMP	F	15	BO	12	indirect	-280	hospital	ERR4280217_filtered.fasta	Klebsiella pneumoniae	ERR4280196_filtered.fasta	Escherichia coli	Different Species				Klebsiella_pneumoniae_ERR4280217_plasmid_AA739	Escherichia_coli_ERR4280196_plasmid_AA739	1
IMP	F	15	BO	13	indirect	-277	hospital	ERR4280217_filtered.fasta	Klebsiella pneumoniae	ERR4280196_filtered.fasta	Escherichia coli	Different Species				Klebsiella_pneumoniae_ERR4280217_plasmid_AA739	Escherichia_coli_ERR4280196_plasmid_AA739	1
IMP	F	15	BO	15	indirect	-101	hospital	ERR4280217_filtered.fasta	Klebsiella pneumoniae	ERR4280196_filtered.fasta	Escherichia coli	Different Species				Klebsiella_pneumoniae_ERR4280217_plasmid_AA739	Escherichia_coli_ERR4280196_plasmid_AA739	1
IMP	F	15	BO	16	indirect	-100	hospital	ERR4280217_filtered.fasta	Klebsiella pneumoniae	ERR4280196_filtered.fasta	Escherichia coli	Different Species				Klebsiella_pneumoniae_ERR4280217_plasmid_AA739	Escherichia_coli_ERR4280196_plasmid_AA739	1
IMP	F	15	BO	17	indirect	-100	hospital	ERR4280217_filtered.fasta	Klebsiella pneumoniae	ERR4280196_filtered.fasta	Escherichia coli	Different Species				Klebsiella_pneumoniae_ERR4280217_plasmid_AA739	Escherichia_coli_ERR4280196_plasmid_AA739	1
IMP	F	15	BO	18	indirect	-93	hospital	ERR4280217_filtered.fasta	Klebsiella pneumoniae	ERR4280196_filtered.fasta	Escherichia coli	Different Species				Klebsiella_pneumoniae_ERR4280217_plasmid_AA739	Escherichia_coli_ERR4280196_plasmid_AA739	1
IMP	F	15	BO	22	indirect	-13	hospital	ERR4280217_filtered.fasta	Klebsiella pneumoniae	ERR4280196_filtered.fasta	Escherichia coli	Different Species				Klebsiella_pneumoniae_ERR4280217_plasmid_AA739	Escherichia_coli_ERR4280196_plasmid_AA739	1
IMP	F	15	BO	23	indirect	-12	hospital	ERR4280217_filtered.fasta	Klebsiella pneumoniae	ERR4280196_filtered.fasta	Escherichia coli	Different Species				Klebsiella_pneumoniae_ERR4280217_plasmid_AA739	Escherichia_coli_ERR4280196_plasmid_AA739	1
IMP	F	15	BO	24	indirect	-12	hospital	ERR4280217_filtered.fasta	Klebsiella pneumoniae	ERR4280196_filtered.fasta	Escherichia coli	Different Species				Klebsiella_pneumoniae_ERR4280217_plasmid_AA739	Escherichia_coli_ERR4280196_plasmid_AA739	1
IMP	F	15	BO	25	direct	7	hospital	ERR4280217_filtered.fasta	Klebsiella pneumoniae	ERR4280196_filtered.fasta	Escherichia coli	Different Species				Klebsiella_pneumoniae_ERR4280217_plasmid_AA739	Escherichia_coli_ERR4280196_plasmid_AA739	1
IMP	F	15	BR	1	indirect	-329	hospital	ERR4280217_filtered.fasta	Klebsiella pneumoniae	ERR4280228_filtered.fasta	Klebsiella pneumoniae	Same Species	2	0.999905	0.0258035	Klebsiella_pneumoniae_ERR4280217_plasmid_AA739	Klebsiella_pneumoniae_ERR4280228_plasmid_AA739	0
IMP	F	15	BR	1	indirect	-329	hospital	ERR4280217_filtered.fasta	Klebsiella pneumoniae	ERR4280228_filtered.fasta	Klebsiella pneumoniae	Same Species	2	0.999905	0.0258035	Klebsiella_pneumoniae_ERR4280217_plasmid_AD443	Klebsiella_pneumoniae_ERR4280228_plasmid_AD443	0
IMP	F	15	BR	1	indirect	-329	hospital	ERR4280217_filtered.fasta	Klebsiella pneumoniae	ERR4280228_filtered.fasta	Klebsiella pneumoniae	Same Species	2	0.999905	0.0258035	Klebsiella_pneumoniae_ERR4280217_plasmid_AA517	Klebsiella_pneumoniae_ERR4280228_plasmid_AA517	0
IMP	F	15	BR	1	indirect	-329	hospital	ERR4280217_filtered.fasta	Klebsiella pneumoniae	ERR4280228_filtered.fasta	Klebsiella pneumoniae	Same Species	2	0.999905	0.0258035	Klebsiella_pneumoniae_ERR4280217_plasmid_AB183	Klebsiella_pneumoniae_ERR4280228_plasmid_AB183	0
IMP	F	15	BR	1	indirect	-329	hospital	ERR4280217_filtered.fasta	Klebsiella pneumoniae	ERR4280229_filtered.fasta	Enterobacter hormaechei	Different Species				Klebsiella_pneumoniae_ERR4280217_plasmid_AA739	Enterobacter_hormaechei_ERR4280229_plasmid_AA739	1
IMP	F	15	BW	1	indirect	-676	hospital	ERR4280217_filtered.fasta	Klebsiella pneumoniae	ERR4280234_filtered.fasta	Enterobacter hormaechei	Different Species				Klebsiella_pneumoniae_ERR4280217_plasmid_AA739	Enterobacter_hormaechei_ERR4280234_plasmid_AA739	1
IMP	F	15	BW	2	indirect	-675	hospital	ERR4280217_filtered.fasta	Klebsiella pneumoniae	ERR4280234_filtered.fasta	Enterobacter hormaechei	Different Species				Klebsiella_pneumoniae_ERR4280217_plasmid_AA739	Enterobacter_hormaechei_ERR4280234_plasmid_AA739	1
IMP	F	15	BW	3	indirect	-675	hospital	ERR4280217_filtered.fasta	Klebsiella pneumoniae	ERR4280234_filtered.fasta	Enterobacter hormaechei	Different Species				Klebsiella_pneumoniae_ERR4280217_plasmid_AA739	Enterobacter_hormaechei_ERR4280234_plasmid_AA739	1
IMP	F	15	BW	4	indirect	-668	hospital	ERR4280217_filtered.fasta	Klebsiella pneumoniae	ERR4280234_filtered.fasta	Enterobacter hormaechei	Different Species				Klebsiella_pneumoniae_ERR4280217_plasmid_AA739	Enterobacter_hormaechei_ERR4280234_plasmid_AA739	1
IMP	F	15	BW	5	indirect	-13	hospital	ERR4280217_filtered.fasta	Klebsiella pneumoniae	ERR4280234_filtered.fasta	Enterobacter hormaechei	Different Species				Klebsiella_pneumoniae_ERR4280217_plasmid_AA739	Enterobacter_hormaechei_ERR4280234_plasmid_AA739	1
IMP	F	15	BW	6	indirect	-12	hospital	ERR4280217_filtered.fasta	Klebsiella pneumoniae	ERR4280234_filtered.fasta	Enterobacter hormaechei	Different Species				Klebsiella_pneumoniae_ERR4280217_plasmid_AA739	Enterobacter_hormaechei_ERR4280234_plasmid_AA739	1
IMP	F	15	BW	9	indirect	-28	hospital	ERR4280217_filtered.fasta	Klebsiella pneumoniae	ERR4280234_filtered.fasta	Enterobacter hormaechei	Different Species				Klebsiella_pneumoniae_ERR4280217_plasmid_AA739	Enterobacter_hormaechei_ERR4280234_plasmid_AA739	1
IMP	F	15	BW	10	indirect	-31	hospital	ERR4280217_filtered.fasta	Klebsiella pneumoniae	ERR4280234_filtered.fasta	Enterobacter hormaechei	Different Species				Klebsiella_pneumoniae_ERR4280217_plasmid_AA739	Enterobacter_hormaechei_ERR4280234_plasmid_AA739	1
IMP	F	15	BW	11	indirect	-31	hospital	ERR4280217_filtered.fasta	Klebsiella pneumoniae	ERR4280234_filtered.fasta	Enterobacter hormaechei	Different Species				Klebsiella_pneumoniae_ERR4280217_plasmid_AA739	Enterobacter_hormaechei_ERR4280234_plasmid_AA739	1
IMP	F	16	R	1	indirect	-770	building	ERR4280217_filtered.fasta	Klebsiella pneumoniae	ERR4280164_filtered.fasta	Enterobacter hormaechei	Different Species
IMP	F	16	R	2	indirect	-769	hospital	ERR4280217_filtered.fasta	Klebsiella pneumoniae	ERR4280164_filtered.fasta	Enterobacter hormaechei	Different Species
IMP	F	16	R	3	indirect	-769	building	ERR4280217_filtered.fasta	Klebsiella pneumoniae	ERR4280164_filtered.fasta	Enterobacter hormaechei	Different Species
IMP	F	16	R	4	indirect	-762	hospital	ERR4280217_filtered.fasta	Klebsiella pneumoniae	ERR4280164_filtered.fasta	Enterobacter hormaechei	Different Species
IMP	F	16	R	6	indirect	-586	building	ERR4280217_filtered.fasta	Klebsiella pneumoniae	ERR4280164_filtered.fasta	Enterobacter hormaechei	Different Species
IMP	F	16	R	7	indirect	-584	hospital	ERR4280217_filtered.fasta	Klebsiella pneumoniae	ERR4280164_filtered.fasta	Enterobacter hormaechei	Different Species
IMP	F	16	T	2	indirect	-580	hospital	ERR4280217_filtered.fasta	Klebsiella pneumoniae	ERR4280166_filtered.fasta	Enterobacter hormaechei	Different Species
IMP	F	16	T	3	indirect	-528	hospital	ERR4280217_filtered.fasta	Klebsiella pneumoniae	ERR4280166_filtered.fasta	Enterobacter hormaechei	Different Species
IMP	F	16	T	4	indirect	-528	building	ERR4280217_filtered.fasta	Klebsiella pneumoniae	ERR4280166_filtered.fasta	Enterobacter hormaechei	Different Species
IMP	F	16	AE	1	indirect	-345	building	ERR4280217_filtered.fasta	Klebsiella pneumoniae	ERR4280198_filtered.fasta	Klebsiella pneumoniae	Same Species	14860	0.999968	0.476207
IMP	F	16	AF	1	indirect	-394	building	ERR4280217_filtered.fasta	Klebsiella pneumoniae	ERR4280178_filtered.fasta	Enterobacter ludwigii	Different Species				Klebsiella_pneumoniae_ERR4280217_plasmid_AA739	Enterobacter_ludwigii_ERR4280178_plasmid_AA739	1
IMP	F	16	AK	1	indirect	-793	hospital	ERR4280217_filtered.fasta	Klebsiella pneumoniae	ERR4280153_filtered.fasta	Klebsiella pneumoniae	Same Species	15172	0.999937	0.611038
IMP	F	16	AK	2	indirect	-786	building	ERR4280217_filtered.fasta	Klebsiella pneumoniae	ERR4280153_filtered.fasta	Klebsiella pneumoniae	Same Species	15172	0.999937	0.611038
IMP	F	16	AK	3	indirect	-785	hospital	ERR4280217_filtered.fasta	Klebsiella pneumoniae	ERR4280153_filtered.fasta	Klebsiella pneumoniae	Same Species	15172	0.999937	0.611038
IMP	F	16	AK	4	indirect	-785	building	ERR4280217_filtered.fasta	Klebsiella pneumoniae	ERR4280153_filtered.fasta	Klebsiella pneumoniae	Same Species	15172	0.999937	0.611038
IMP	F	16	AK	5	indirect	-782	hospital	ERR4280217_filtered.fasta	Klebsiella pneumoniae	ERR4280153_filtered.fasta	Klebsiella pneumoniae	Same Species	15172	0.999937	0.611038
IMP	F	16	AK	6	indirect	-781	hospital	ERR4280217_filtered.fasta	Klebsiella pneumoniae	ERR4280153_filtered.fasta	Klebsiella pneumoniae	Same Species	15172	0.999937	0.611038
IMP	F	16	AK	7	indirect	-781	hospital	ERR4280217_filtered.fasta	Klebsiella pneumoniae	ERR4280153_filtered.fasta	Klebsiella pneumoniae	Same Species	15172	0.999937	0.611038
IMP	F	16	AK	8	indirect	-780	hospital	ERR4280217_filtered.fasta	Klebsiella pneumoniae	ERR4280153_filtered.fasta	Klebsiella pneumoniae	Same Species	15172	0.999937	0.611038
IMP	F	16	AK	9	indirect	-778	hospital	ERR4280217_filtered.fasta	Klebsiella pneumoniae	ERR4280153_filtered.fasta	Klebsiella pneumoniae	Same Species	15172	0.999937	0.611038
IMP	F	16	AP	1	indirect	-371	hospital	ERR4280217_filtered.fasta	Klebsiella pneumoniae	ERR4280201_filtered.fasta	Enterobacter hormaechei	Different Species				Klebsiella_pneumoniae_ERR4280217_plasmid_AA739	Enterobacter_hormaechei_ERR4280201_plasmid_AA739	1
IMP	F	16	AP	2	indirect	-370	hospital	ERR4280217_filtered.fasta	Klebsiella pneumoniae	ERR4280201_filtered.fasta	Enterobacter hormaechei	Different Species				Klebsiella_pneumoniae_ERR4280217_plasmid_AA739	Enterobacter_hormaechei_ERR4280201_plasmid_AA739	1
IMP	F	16	AP	3	indirect	-370	hospital	ERR4280217_filtered.fasta	Klebsiella pneumoniae	ERR4280201_filtered.fasta	Enterobacter hormaechei	Different Species				Klebsiella_pneumoniae_ERR4280217_plasmid_AA739	Enterobacter_hormaechei_ERR4280201_plasmid_AA739	1
IMP	F	16	AP	4	indirect	-312	hospital	ERR4280217_filtered.fasta	Klebsiella pneumoniae	ERR4280201_filtered.fasta	Enterobacter hormaechei	Different Species				Klebsiella_pneumoniae_ERR4280217_plasmid_AA739	Enterobacter_hormaechei_ERR4280201_plasmid_AA739	1
IMP	F	16	AY	7	indirect	-102	hospital	ERR4280217_filtered.fasta	Klebsiella pneumoniae	ERR4280209_filtered.fasta	Klebsiella pneumoniae	Same Species	14866	0.999917	0.551759	Klebsiella_pneumoniae_ERR4280217_plasmid_AB183	Klebsiella_pneumoniae_ERR4280209_plasmid_AA448	3
IMP	F	16	AZ	1	indirect	-587	hospital	ERR4280217_filtered.fasta	Klebsiella pneumoniae	ERR4280210_filtered.fasta	Enterobacter hormaechei	Different Species
IMP	F	16	AZ	2	indirect	-584	hospital	ERR4280217_filtered.fasta	Klebsiella pneumoniae	ERR4280210_filtered.fasta	Enterobacter hormaechei	Different Species
IMP	F	16	AZ	3	indirect	-493	hospital	ERR4280217_filtered.fasta	Klebsiella pneumoniae	ERR4280210_filtered.fasta	Enterobacter hormaechei	Different Species
IMP	F	16	AZ	4	indirect	-95	building	ERR4280217_filtered.fasta	Klebsiella pneumoniae	ERR4280210_filtered.fasta	Enterobacter hormaechei	Different Species
IMP	F	16	AZ	5	indirect	-94	hospital	ERR4280217_filtered.fasta	Klebsiella pneumoniae	ERR4280210_filtered.fasta	Enterobacter hormaechei	Different Species
IMP	F	16	AZ	6	indirect	-94	building	ERR4280217_filtered.fasta	Klebsiella pneumoniae	ERR4280210_filtered.fasta	Enterobacter hormaechei	Different Species
IMP	F	16	AZ	7	indirect	-87	hospital	ERR4280217_filtered.fasta	Klebsiella pneumoniae	ERR4280210_filtered.fasta	Enterobacter hormaechei	Different Species
IMP	F	16	BC	1	indirect	-437	hospital	ERR4280217_filtered.fasta	Klebsiella pneumoniae	ERR4280211_filtered.fasta	Escherichia coli	Different Species
IMP	F	16	BH	1	indirect	-703	building	ERR4280217_filtered.fasta	Klebsiella pneumoniae	ERR4280213_filtered.fasta	Enterobacter bugandensis	Different Species
IMP	F	16	BH	2	indirect	-623	building	ERR4280217_filtered.fasta	Klebsiella pneumoniae	ERR4280213_filtered.fasta	Enterobacter bugandensis	Different Species
IMP	F	16	BH	3	indirect	-471	hospital	ERR4280217_filtered.fasta	Klebsiella pneumoniae	ERR4280213_filtered.fasta	Enterobacter bugandensis	Different Species
IMP	F	16	BH	6	indirect	-53	hospital	ERR4280217_filtered.fasta	Klebsiella pneumoniae	ERR4280213_filtered.fasta	Enterobacter bugandensis	Different Species
IMP	F	16	BH	7	indirect	-51	hospital	ERR4280217_filtered.fasta	Klebsiella pneumoniae	ERR4280213_filtered.fasta	Enterobacter bugandensis	Different Species
IMP	F	16	BH	8	indirect	-47	building	ERR4280217_filtered.fasta	Klebsiella pneumoniae	ERR4280213_filtered.fasta	Enterobacter bugandensis	Different Species
IMP	F	16	BI	1	indirect	-86	building	ERR4280217_filtered.fasta	Klebsiella pneumoniae	ERR4280189_filtered.fasta	Enterobacter hormaechei	Different Species
IMP	F	16	BI	2	indirect	-85	hospital	ERR4280217_filtered.fasta	Klebsiella pneumoniae	ERR4280189_filtered.fasta	Enterobacter hormaechei	Different Species
IMP	F	16	BI	3	indirect	-85	building	ERR4280217_filtered.fasta	Klebsiella pneumoniae	ERR4280189_filtered.fasta	Enterobacter hormaechei	Different Species
IMP	F	16	BI	4	indirect	-79	hospital	ERR4280217_filtered.fasta	Klebsiella pneumoniae	ERR4280189_filtered.fasta	Enterobacter hormaechei	Different Species
IMP	F	16	BI	5	indirect	-45	hospital	ERR4280217_filtered.fasta	Klebsiella pneumoniae	ERR4280189_filtered.fasta	Enterobacter hormaechei	Different Species
IMP	F	16	BJ	1	indirect	-544	hospital	ERR4280217_filtered.fasta	Klebsiella pneumoniae	ERR4280188_filtered.fasta	Enterobacter hormaechei	Different Species
IMP	F	16	BJ	2	indirect	-51	building	ERR4280217_filtered.fasta	Klebsiella pneumoniae	ERR4280188_filtered.fasta	Enterobacter hormaechei	Different Species
IMP	F	16	BJ	3	indirect	-50	hospital	ERR4280217_filtered.fasta	Klebsiella pneumoniae	ERR4280188_filtered.fasta	Enterobacter hormaechei	Different Species
IMP	F	16	BJ	4	indirect	-50	building	ERR4280217_filtered.fasta	Klebsiella pneumoniae	ERR4280188_filtered.fasta	Enterobacter hormaechei	Different Species
IMP	F	16	BJ	5	indirect	-47	hospital	ERR4280217_filtered.fasta	Klebsiella pneumoniae	ERR4280188_filtered.fasta	Enterobacter hormaechei	Different Species
IMP	F	16	BK	3	indirect	-439	hospital	ERR4280217_filtered.fasta	Klebsiella pneumoniae	ERR4280187_filtered.fasta	Enterobacter hormaechei	Different Species
IMP	F	16	BK	4	indirect	-420	building	ERR4280217_filtered.fasta	Klebsiella pneumoniae	ERR4280187_filtered.fasta	Enterobacter hormaechei	Different Species
IMP	F	16	BK	5	indirect	-378	building	ERR4280217_filtered.fasta	Klebsiella pneumoniae	ERR4280187_filtered.fasta	Enterobacter hormaechei	Different Species
IMP	F	16	BK	6	indirect	-331	hospital	ERR4280217_filtered.fasta	Klebsiella pneumoniae	ERR4280187_filtered.fasta	Enterobacter hormaechei	Different Species
IMP	F	16	BK	7	indirect	-330	hospital	ERR4280217_filtered.fasta	Klebsiella pneumoniae	ERR4280187_filtered.fasta	Enterobacter hormaechei	Different Species
IMP	F	16	BK	8	indirect	-330	hospital	ERR4280217_filtered.fasta	Klebsiella pneumoniae	ERR4280187_filtered.fasta	Enterobacter hormaechei	Different Species
IMP	F	16	BK	9	indirect	-319	hospital	ERR4280217_filtered.fasta	Klebsiella pneumoniae	ERR4280187_filtered.fasta	Enterobacter hormaechei	Different Species
IMP	F	16	BK	11	indirect	-121	building	ERR4280217_filtered.fasta	Klebsiella pneumoniae	ERR4280187_filtered.fasta	Enterobacter hormaechei	Different Species
IMP	F	16	BL	1	indirect	-283	building	ERR4280217_filtered.fasta	Klebsiella pneumoniae	ERR4280214_filtered.fasta	Enterobacter hormaechei	Different Species
IMP	F	16	BL	2	indirect	-282	hospital	ERR4280217_filtered.fasta	Klebsiella pneumoniae	ERR4280214_filtered.fasta	Enterobacter hormaechei	Different Species
IMP	F	16	BL	3	indirect	-282	building	ERR4280217_filtered.fasta	Klebsiella pneumoniae	ERR4280214_filtered.fasta	Enterobacter hormaechei	Different Species
IMP	F	16	BL	4	indirect	-264	hospital	ERR4280217_filtered.fasta	Klebsiella pneumoniae	ERR4280214_filtered.fasta	Enterobacter hormaechei	Different Species
IMP	F	16	BL	5	indirect	-261	hospital	ERR4280217_filtered.fasta	Klebsiella pneumoniae	ERR4280214_filtered.fasta	Enterobacter hormaechei	Different Species
IMP	F	16	BL	6	indirect	-155	building	ERR4280217_filtered.fasta	Klebsiella pneumoniae	ERR4280214_filtered.fasta	Enterobacter hormaechei	Different Species
IMP	F	16	BL	7	indirect	-154	hospital	ERR4280217_filtered.fasta	Klebsiella pneumoniae	ERR4280214_filtered.fasta	Enterobacter hormaechei	Different Species
IMP	F	16	BL	8	indirect	-154	building	ERR4280217_filtered.fasta	Klebsiella pneumoniae	ERR4280214_filtered.fasta	Enterobacter hormaechei	Different Species
IMP	F	16	BL	9	indirect	-149	hospital	ERR4280217_filtered.fasta	Klebsiella pneumoniae	ERR4280214_filtered.fasta	Enterobacter hormaechei	Different Species
IMP	F	16	BL	10	indirect	-140	building	ERR4280217_filtered.fasta	Klebsiella pneumoniae	ERR4280214_filtered.fasta	Enterobacter hormaechei	Different Species
IMP	F	16	BL	11	indirect	-139	hospital	ERR4280217_filtered.fasta	Klebsiella pneumoniae	ERR4280214_filtered.fasta	Enterobacter hormaechei	Different Species
IMP	F	16	BL	12	indirect	-139	building	ERR4280217_filtered.fasta	Klebsiella pneumoniae	ERR4280214_filtered.fasta	Enterobacter hormaechei	Different Species
IMP	F	16	BL	13	indirect	-129	hospital	ERR4280217_filtered.fasta	Klebsiella pneumoniae	ERR4280214_filtered.fasta	Enterobacter hormaechei	Different Species
IMP	F	16	BL	14	indirect	-128	hospital	ERR4280217_filtered.fasta	Klebsiella pneumoniae	ERR4280214_filtered.fasta	Enterobacter hormaechei	Different Species
IMP	F	16	BL	20	indirect	-36	building	ERR4280217_filtered.fasta	Klebsiella pneumoniae	ERR4280214_filtered.fasta	Enterobacter hormaechei	Different Species
IMP	F	16	BL	21	indirect	-35	hospital	ERR4280217_filtered.fasta	Klebsiella pneumoniae	ERR4280214_filtered.fasta	Enterobacter hormaechei	Different Species
IMP	F	16	BL	22	indirect	-35	building	ERR4280217_filtered.fasta	Klebsiella pneumoniae	ERR4280214_filtered.fasta	Enterobacter hormaechei	Different Species
IMP	F	16	BL	23	indirect	-23	hospital	ERR4280217_filtered.fasta	Klebsiella pneumoniae	ERR4280214_filtered.fasta	Enterobacter hormaechei	Different Species
IMP	F	16	BL	24	indirect	-22	hospital	ERR4280217_filtered.fasta	Klebsiella pneumoniae	ERR4280214_filtered.fasta	Enterobacter hormaechei	Different Species
IMP	F	16	BL	25	indirect	-22	hospital	ERR4280217_filtered.fasta	Klebsiella pneumoniae	ERR4280214_filtered.fasta	Enterobacter hormaechei	Different Species
IMP	F	16	BL	26	indirect	-16	hospital	ERR4280217_filtered.fasta	Klebsiella pneumoniae	ERR4280214_filtered.fasta	Enterobacter hormaechei	Different Species
IMP	F	16	BM	1	indirect	-30	hospital	ERR4280217_filtered.fasta	Klebsiella pneumoniae	ERR4280215_filtered.fasta	Enterobacter hormaechei	Different Species
IMP	F	16	BM	2	indirect	-22	hospital	ERR4280217_filtered.fasta	Klebsiella pneumoniae	ERR4280215_filtered.fasta	Enterobacter hormaechei	Different Species
IMP	F	16	BM	3	indirect	-19	hospital	ERR4280217_filtered.fasta	Klebsiella pneumoniae	ERR4280215_filtered.fasta	Enterobacter hormaechei	Different Species
IMP	F	16	BO	1	indirect	-502	building	ERR4280217_filtered.fasta	Klebsiella pneumoniae	ERR4280196_filtered.fasta	Escherichia coli	Different Species				Klebsiella_pneumoniae_ERR4280217_plasmid_AA739	Escherichia_coli_ERR4280196_plasmid_AA739	1
IMP	F	16	BO	2	indirect	-496	building	ERR4280217_filtered.fasta	Klebsiella pneumoniae	ERR4280196_filtered.fasta	Escherichia coli	Different Species				Klebsiella_pneumoniae_ERR4280217_plasmid_AA739	Escherichia_coli_ERR4280196_plasmid_AA739	1
IMP	F	16	BO	3	indirect	-495	hospital	ERR4280217_filtered.fasta	Klebsiella pneumoniae	ERR4280196_filtered.fasta	Escherichia coli	Different Species				Klebsiella_pneumoniae_ERR4280217_plasmid_AA739	Escherichia_coli_ERR4280196_plasmid_AA739	1
IMP	F	16	BO	4	indirect	-495	building	ERR4280217_filtered.fasta	Klebsiella pneumoniae	ERR4280196_filtered.fasta	Escherichia coli	Different Species				Klebsiella_pneumoniae_ERR4280217_plasmid_AA739	Escherichia_coli_ERR4280196_plasmid_AA739	1
IMP	F	16	BO	5	indirect	-478	hospital	ERR4280217_filtered.fasta	Klebsiella pneumoniae	ERR4280196_filtered.fasta	Escherichia coli	Different Species				Klebsiella_pneumoniae_ERR4280217_plasmid_AA739	Escherichia_coli_ERR4280196_plasmid_AA739	1
IMP	F	16	BO	6	indirect	-378	building	ERR4280217_filtered.fasta	Klebsiella pneumoniae	ERR4280196_filtered.fasta	Escherichia coli	Different Species				Klebsiella_pneumoniae_ERR4280217_plasmid_AA739	Escherichia_coli_ERR4280196_plasmid_AA739	1
IMP	F	16	BO	7	indirect	-377	hospital	ERR4280217_filtered.fasta	Klebsiella pneumoniae	ERR4280196_filtered.fasta	Escherichia coli	Different Species				Klebsiella_pneumoniae_ERR4280217_plasmid_AA739	Escherichia_coli_ERR4280196_plasmid_AA739	1
IMP	F	16	BO	8	indirect	-377	building	ERR4280217_filtered.fasta	Klebsiella pneumoniae	ERR4280196_filtered.fasta	Escherichia coli	Different Species				Klebsiella_pneumoniae_ERR4280217_plasmid_AA739	Escherichia_coli_ERR4280196_plasmid_AA739	1
IMP	F	16	BO	9	indirect	-362	hospital	ERR4280217_filtered.fasta	Klebsiella pneumoniae	ERR4280196_filtered.fasta	Escherichia coli	Different Species				Klebsiella_pneumoniae_ERR4280217_plasmid_AA739	Escherichia_coli_ERR4280196_plasmid_AA739	1
IMP	F	16	BO	10	indirect	-308	building	ERR4280217_filtered.fasta	Klebsiella pneumoniae	ERR4280196_filtered.fasta	Escherichia coli	Different Species				Klebsiella_pneumoniae_ERR4280217_plasmid_AA739	Escherichia_coli_ERR4280196_plasmid_AA739	1
IMP	F	16	BO	11	indirect	-307	hospital	ERR4280217_filtered.fasta	Klebsiella pneumoniae	ERR4280196_filtered.fasta	Escherichia coli	Different Species				Klebsiella_pneumoniae_ERR4280217_plasmid_AA739	Escherichia_coli_ERR4280196_plasmid_AA739	1
IMP	F	16	BO	12	indirect	-307	building	ERR4280217_filtered.fasta	Klebsiella pneumoniae	ERR4280196_filtered.fasta	Escherichia coli	Different Species				Klebsiella_pneumoniae_ERR4280217_plasmid_AA739	Escherichia_coli_ERR4280196_plasmid_AA739	1
IMP	F	16	BO	13	indirect	-304	hospital	ERR4280217_filtered.fasta	Klebsiella pneumoniae	ERR4280196_filtered.fasta	Escherichia coli	Different Species				Klebsiella_pneumoniae_ERR4280217_plasmid_AA739	Escherichia_coli_ERR4280196_plasmid_AA739	1
IMP	F	16	BO	15	indirect	-128	building	ERR4280217_filtered.fasta	Klebsiella pneumoniae	ERR4280196_filtered.fasta	Escherichia coli	Different Species				Klebsiella_pneumoniae_ERR4280217_plasmid_AA739	Escherichia_coli_ERR4280196_plasmid_AA739	1
IMP	F	16	BO	16	indirect	-127	hospital	ERR4280217_filtered.fasta	Klebsiella pneumoniae	ERR4280196_filtered.fasta	Escherichia coli	Different Species				Klebsiella_pneumoniae_ERR4280217_plasmid_AA739	Escherichia_coli_ERR4280196_plasmid_AA739	1
IMP	F	16	BO	17	indirect	-127	building	ERR4280217_filtered.fasta	Klebsiella pneumoniae	ERR4280196_filtered.fasta	Escherichia coli	Different Species				Klebsiella_pneumoniae_ERR4280217_plasmid_AA739	Escherichia_coli_ERR4280196_plasmid_AA739	1
IMP	F	16	BO	18	indirect	-120	hospital	ERR4280217_filtered.fasta	Klebsiella pneumoniae	ERR4280196_filtered.fasta	Escherichia coli	Different Species				Klebsiella_pneumoniae_ERR4280217_plasmid_AA739	Escherichia_coli_ERR4280196_plasmid_AA739	1
IMP	F	16	BO	22	indirect	-40	building	ERR4280217_filtered.fasta	Klebsiella pneumoniae	ERR4280196_filtered.fasta	Escherichia coli	Different Species				Klebsiella_pneumoniae_ERR4280217_plasmid_AA739	Escherichia_coli_ERR4280196_plasmid_AA739	1
IMP	F	16	BO	23	indirect	-39	hospital	ERR4280217_filtered.fasta	Klebsiella pneumoniae	ERR4280196_filtered.fasta	Escherichia coli	Different Species				Klebsiella_pneumoniae_ERR4280217_plasmid_AA739	Escherichia_coli_ERR4280196_plasmid_AA739	1
IMP	F	16	BO	24	indirect	-39	building	ERR4280217_filtered.fasta	Klebsiella pneumoniae	ERR4280196_filtered.fasta	Escherichia coli	Different Species				Klebsiella_pneumoniae_ERR4280217_plasmid_AA739	Escherichia_coli_ERR4280196_plasmid_AA739	1
IMP	F	16	BO	25	indirect	-20	hospital	ERR4280217_filtered.fasta	Klebsiella pneumoniae	ERR4280196_filtered.fasta	Escherichia coli	Different Species				Klebsiella_pneumoniae_ERR4280217_plasmid_AA739	Escherichia_coli_ERR4280196_plasmid_AA739	1
IMP	F	16	BR	1	indirect	-356	building	ERR4280217_filtered.fasta	Klebsiella pneumoniae	ERR4280228_filtered.fasta	Klebsiella pneumoniae	Same Species	2	0.999905	0.0258035	Klebsiella_pneumoniae_ERR4280217_plasmid_AA739	Klebsiella_pneumoniae_ERR4280228_plasmid_AA739	0
IMP	F	16	BR	1	indirect	-356	building	ERR4280217_filtered.fasta	Klebsiella pneumoniae	ERR4280228_filtered.fasta	Klebsiella pneumoniae	Same Species	2	0.999905	0.0258035	Klebsiella_pneumoniae_ERR4280217_plasmid_AD443	Klebsiella_pneumoniae_ERR4280228_plasmid_AD443	0
IMP	F	16	BR	1	indirect	-356	building	ERR4280217_filtered.fasta	Klebsiella pneumoniae	ERR4280228_filtered.fasta	Klebsiella pneumoniae	Same Species	2	0.999905	0.0258035	Klebsiella_pneumoniae_ERR4280217_plasmid_AA517	Klebsiella_pneumoniae_ERR4280228_plasmid_AA517	0
IMP	F	16	BR	1	indirect	-356	building	ERR4280217_filtered.fasta	Klebsiella pneumoniae	ERR4280228_filtered.fasta	Klebsiella pneumoniae	Same Species	2	0.999905	0.0258035	Klebsiella_pneumoniae_ERR4280217_plasmid_AB183	Klebsiella_pneumoniae_ERR4280228_plasmid_AB183	0
IMP	F	16	BR	1	indirect	-356	building	ERR4280217_filtered.fasta	Klebsiella pneumoniae	ERR4280229_filtered.fasta	Enterobacter hormaechei	Different Species				Klebsiella_pneumoniae_ERR4280217_plasmid_AA739	Enterobacter_hormaechei_ERR4280229_plasmid_AA739	1
IMP	F	16	BW	1	indirect	-703	hospital	ERR4280217_filtered.fasta	Klebsiella pneumoniae	ERR4280234_filtered.fasta	Enterobacter hormaechei	Different Species				Klebsiella_pneumoniae_ERR4280217_plasmid_AA739	Enterobacter_hormaechei_ERR4280234_plasmid_AA739	1
IMP	F	16	BW	2	indirect	-702	hospital	ERR4280217_filtered.fasta	Klebsiella pneumoniae	ERR4280234_filtered.fasta	Enterobacter hormaechei	Different Species				Klebsiella_pneumoniae_ERR4280217_plasmid_AA739	Enterobacter_hormaechei_ERR4280234_plasmid_AA739	1
IMP	F	16	BW	3	indirect	-702	hospital	ERR4280217_filtered.fasta	Klebsiella pneumoniae	ERR4280234_filtered.fasta	Enterobacter hormaechei	Different Species				Klebsiella_pneumoniae_ERR4280217_plasmid_AA739	Enterobacter_hormaechei_ERR4280234_plasmid_AA739	1
IMP	F	16	BW	4	indirect	-695	hospital	ERR4280217_filtered.fasta	Klebsiella pneumoniae	ERR4280234_filtered.fasta	Enterobacter hormaechei	Different Species				Klebsiella_pneumoniae_ERR4280217_plasmid_AA739	Enterobacter_hormaechei_ERR4280234_plasmid_AA739	1
IMP	F	16	BW	5	indirect	-40	hospital	ERR4280217_filtered.fasta	Klebsiella pneumoniae	ERR4280234_filtered.fasta	Enterobacter hormaechei	Different Species				Klebsiella_pneumoniae_ERR4280217_plasmid_AA739	Enterobacter_hormaechei_ERR4280234_plasmid_AA739	1
IMP	F	16	BW	6	indirect	-39	hospital	ERR4280217_filtered.fasta	Klebsiella pneumoniae	ERR4280234_filtered.fasta	Enterobacter hormaechei	Different Species				Klebsiella_pneumoniae_ERR4280217_plasmid_AA739	Enterobacter_hormaechei_ERR4280234_plasmid_AA739	1
IMP	F	16	BW	9	indirect	-17	building	ERR4280217_filtered.fasta	Klebsiella pneumoniae	ERR4280234_filtered.fasta	Enterobacter hormaechei	Different Species				Klebsiella_pneumoniae_ERR4280217_plasmid_AA739	Enterobacter_hormaechei_ERR4280234_plasmid_AA739	1
IMP	F	16	BW	10	indirect	-20	hospital	ERR4280217_filtered.fasta	Klebsiella pneumoniae	ERR4280234_filtered.fasta	Enterobacter hormaechei	Different Species				Klebsiella_pneumoniae_ERR4280217_plasmid_AA739	Enterobacter_hormaechei_ERR4280234_plasmid_AA739	1
IMP	F	16	BW	11	indirect	-20	building	ERR4280217_filtered.fasta	Klebsiella pneumoniae	ERR4280234_filtered.fasta	Enterobacter hormaechei	Different Species				Klebsiella_pneumoniae_ERR4280217_plasmid_AA739	Enterobacter_hormaechei_ERR4280234_plasmid_AA739	1
IMP	F	17	R	1	indirect	-782	hospital	ERR4280217_filtered.fasta	Klebsiella pneumoniae	ERR4280164_filtered.fasta	Enterobacter hormaechei	Different Species
IMP	F	17	R	2	indirect	-781	hospital	ERR4280217_filtered.fasta	Klebsiella pneumoniae	ERR4280164_filtered.fasta	Enterobacter hormaechei	Different Species
IMP	F	17	R	3	indirect	-781	hospital	ERR4280217_filtered.fasta	Klebsiella pneumoniae	ERR4280164_filtered.fasta	Enterobacter hormaechei	Different Species
IMP	F	17	R	4	indirect	-774	hospital	ERR4280217_filtered.fasta	Klebsiella pneumoniae	ERR4280164_filtered.fasta	Enterobacter hormaechei	Different Species
IMP	F	17	R	6	indirect	-598	hospital	ERR4280217_filtered.fasta	Klebsiella pneumoniae	ERR4280164_filtered.fasta	Enterobacter hormaechei	Different Species
IMP	F	17	R	7	indirect	-596	hospital	ERR4280217_filtered.fasta	Klebsiella pneumoniae	ERR4280164_filtered.fasta	Enterobacter hormaechei	Different Species
IMP	F	17	T	2	indirect	-592	hospital	ERR4280217_filtered.fasta	Klebsiella pneumoniae	ERR4280166_filtered.fasta	Enterobacter hormaechei	Different Species
IMP	F	17	T	3	indirect	-540	hospital	ERR4280217_filtered.fasta	Klebsiella pneumoniae	ERR4280166_filtered.fasta	Enterobacter hormaechei	Different Species
IMP	F	17	T	4	indirect	-540	hospital	ERR4280217_filtered.fasta	Klebsiella pneumoniae	ERR4280166_filtered.fasta	Enterobacter hormaechei	Different Species
IMP	F	17	AE	1	indirect	-357	hospital	ERR4280217_filtered.fasta	Klebsiella pneumoniae	ERR4280198_filtered.fasta	Klebsiella pneumoniae	Same Species	14860	0.999968	0.476207
IMP	F	17	AF	1	indirect	-406	hospital	ERR4280217_filtered.fasta	Klebsiella pneumoniae	ERR4280178_filtered.fasta	Enterobacter ludwigii	Different Species				Klebsiella_pneumoniae_ERR4280217_plasmid_AA739	Enterobacter_ludwigii_ERR4280178_plasmid_AA739	1
IMP	F	17	AK	1	indirect	-805	hospital	ERR4280217_filtered.fasta	Klebsiella pneumoniae	ERR4280153_filtered.fasta	Klebsiella pneumoniae	Same Species	15172	0.999937	0.611038
IMP	F	17	AK	2	indirect	-798	hospital	ERR4280217_filtered.fasta	Klebsiella pneumoniae	ERR4280153_filtered.fasta	Klebsiella pneumoniae	Same Species	15172	0.999937	0.611038
IMP	F	17	AK	3	indirect	-797	hospital	ERR4280217_filtered.fasta	Klebsiella pneumoniae	ERR4280153_filtered.fasta	Klebsiella pneumoniae	Same Species	15172	0.999937	0.611038
IMP	F	17	AK	4	indirect	-797	hospital	ERR4280217_filtered.fasta	Klebsiella pneumoniae	ERR4280153_filtered.fasta	Klebsiella pneumoniae	Same Species	15172	0.999937	0.611038
IMP	F	17	AK	5	indirect	-794	hospital	ERR4280217_filtered.fasta	Klebsiella pneumoniae	ERR4280153_filtered.fasta	Klebsiella pneumoniae	Same Species	15172	0.999937	0.611038
IMP	F	17	AK	6	indirect	-793	hospital	ERR4280217_filtered.fasta	Klebsiella pneumoniae	ERR4280153_filtered.fasta	Klebsiella pneumoniae	Same Species	15172	0.999937	0.611038
IMP	F	17	AK	7	indirect	-793	hospital	ERR4280217_filtered.fasta	Klebsiella pneumoniae	ERR4280153_filtered.fasta	Klebsiella pneumoniae	Same Species	15172	0.999937	0.611038
IMP	F	17	AK	8	indirect	-792	hospital	ERR4280217_filtered.fasta	Klebsiella pneumoniae	ERR4280153_filtered.fasta	Klebsiella pneumoniae	Same Species	15172	0.999937	0.611038
IMP	F	17	AK	9	indirect	-790	hospital	ERR4280217_filtered.fasta	Klebsiella pneumoniae	ERR4280153_filtered.fasta	Klebsiella pneumoniae	Same Species	15172	0.999937	0.611038
IMP	F	17	AP	1	indirect	-383	hospital	ERR4280217_filtered.fasta	Klebsiella pneumoniae	ERR4280201_filtered.fasta	Enterobacter hormaechei	Different Species				Klebsiella_pneumoniae_ERR4280217_plasmid_AA739	Enterobacter_hormaechei_ERR4280201_plasmid_AA739	1
IMP	F	17	AP	2	indirect	-382	hospital	ERR4280217_filtered.fasta	Klebsiella pneumoniae	ERR4280201_filtered.fasta	Enterobacter hormaechei	Different Species				Klebsiella_pneumoniae_ERR4280217_plasmid_AA739	Enterobacter_hormaechei_ERR4280201_plasmid_AA739	1
IMP	F	17	AP	3	indirect	-382	hospital	ERR4280217_filtered.fasta	Klebsiella pneumoniae	ERR4280201_filtered.fasta	Enterobacter hormaechei	Different Species				Klebsiella_pneumoniae_ERR4280217_plasmid_AA739	Enterobacter_hormaechei_ERR4280201_plasmid_AA739	1
IMP	F	17	AP	4	indirect	-324	hospital	ERR4280217_filtered.fasta	Klebsiella pneumoniae	ERR4280201_filtered.fasta	Enterobacter hormaechei	Different Species				Klebsiella_pneumoniae_ERR4280217_plasmid_AA739	Enterobacter_hormaechei_ERR4280201_plasmid_AA739	1
IMP	F	17	AY	7	indirect	-114	hospital	ERR4280217_filtered.fasta	Klebsiella pneumoniae	ERR4280209_filtered.fasta	Klebsiella pneumoniae	Same Species	14866	0.999917	0.551759	Klebsiella_pneumoniae_ERR4280217_plasmid_AB183	Klebsiella_pneumoniae_ERR4280209_plasmid_AA448	3
IMP	F	17	AZ	1	indirect	-599	hospital	ERR4280217_filtered.fasta	Klebsiella pneumoniae	ERR4280210_filtered.fasta	Enterobacter hormaechei	Different Species
IMP	F	17	AZ	2	indirect	-596	hospital	ERR4280217_filtered.fasta	Klebsiella pneumoniae	ERR4280210_filtered.fasta	Enterobacter hormaechei	Different Species
IMP	F	17	AZ	3	indirect	-505	hospital	ERR4280217_filtered.fasta	Klebsiella pneumoniae	ERR4280210_filtered.fasta	Enterobacter hormaechei	Different Species
IMP	F	17	AZ	4	indirect	-107	hospital	ERR4280217_filtered.fasta	Klebsiella pneumoniae	ERR4280210_filtered.fasta	Enterobacter hormaechei	Different Species
IMP	F	17	AZ	5	indirect	-106	hospital	ERR4280217_filtered.fasta	Klebsiella pneumoniae	ERR4280210_filtered.fasta	Enterobacter hormaechei	Different Species
IMP	F	17	AZ	6	indirect	-106	hospital	ERR4280217_filtered.fasta	Klebsiella pneumoniae	ERR4280210_filtered.fasta	Enterobacter hormaechei	Different Species
IMP	F	17	AZ	7	indirect	-99	hospital	ERR4280217_filtered.fasta	Klebsiella pneumoniae	ERR4280210_filtered.fasta	Enterobacter hormaechei	Different Species
IMP	F	17	BC	1	indirect	-449	hospital	ERR4280217_filtered.fasta	Klebsiella pneumoniae	ERR4280211_filtered.fasta	Escherichia coli	Different Species
IMP	F	17	BH	1	indirect	-715	hospital	ERR4280217_filtered.fasta	Klebsiella pneumoniae	ERR4280213_filtered.fasta	Enterobacter bugandensis	Different Species
IMP	F	17	BH	2	indirect	-635	hospital	ERR4280217_filtered.fasta	Klebsiella pneumoniae	ERR4280213_filtered.fasta	Enterobacter bugandensis	Different Species
IMP	F	17	BH	3	indirect	-483	building	ERR4280217_filtered.fasta	Klebsiella pneumoniae	ERR4280213_filtered.fasta	Enterobacter bugandensis	Different Species
IMP	F	17	BH	6	indirect	-65	hospital	ERR4280217_filtered.fasta	Klebsiella pneumoniae	ERR4280213_filtered.fasta	Enterobacter bugandensis	Different Species
IMP	F	17	BH	7	indirect	-63	ward	ERR4280217_filtered.fasta	Klebsiella pneumoniae	ERR4280213_filtered.fasta	Enterobacter bugandensis	Different Species
IMP	F	17	BH	8	indirect	-59	hospital	ERR4280217_filtered.fasta	Klebsiella pneumoniae	ERR4280213_filtered.fasta	Enterobacter bugandensis	Different Species
IMP	F	17	BI	1	indirect	-98	hospital	ERR4280217_filtered.fasta	Klebsiella pneumoniae	ERR4280189_filtered.fasta	Enterobacter hormaechei	Different Species
IMP	F	17	BI	2	indirect	-97	hospital	ERR4280217_filtered.fasta	Klebsiella pneumoniae	ERR4280189_filtered.fasta	Enterobacter hormaechei	Different Species
IMP	F	17	BI	3	indirect	-97	hospital	ERR4280217_filtered.fasta	Klebsiella pneumoniae	ERR4280189_filtered.fasta	Enterobacter hormaechei	Different Species
IMP	F	17	BI	4	indirect	-91	hospital	ERR4280217_filtered.fasta	Klebsiella pneumoniae	ERR4280189_filtered.fasta	Enterobacter hormaechei	Different Species
IMP	F	17	BI	5	indirect	-57	hospital	ERR4280217_filtered.fasta	Klebsiella pneumoniae	ERR4280189_filtered.fasta	Enterobacter hormaechei	Different Species
IMP	F	17	BJ	1	indirect	-556	hospital	ERR4280217_filtered.fasta	Klebsiella pneumoniae	ERR4280188_filtered.fasta	Enterobacter hormaechei	Different Species
IMP	F	17	BJ	2	indirect	-63	hospital	ERR4280217_filtered.fasta	Klebsiella pneumoniae	ERR4280188_filtered.fasta	Enterobacter hormaechei	Different Species
IMP	F	17	BJ	3	indirect	-62	hospital	ERR4280217_filtered.fasta	Klebsiella pneumoniae	ERR4280188_filtered.fasta	Enterobacter hormaechei	Different Species
IMP	F	17	BJ	4	indirect	-62	hospital	ERR4280217_filtered.fasta	Klebsiella pneumoniae	ERR4280188_filtered.fasta	Enterobacter hormaechei	Different Species
IMP	F	17	BJ	5	indirect	-59	hospital	ERR4280217_filtered.fasta	Klebsiella pneumoniae	ERR4280188_filtered.fasta	Enterobacter hormaechei	Different Species
IMP	F	17	BK	3	indirect	-451	hospital	ERR4280217_filtered.fasta	Klebsiella pneumoniae	ERR4280187_filtered.fasta	Enterobacter hormaechei	Different Species
IMP	F	17	BK	4	indirect	-432	hospital	ERR4280217_filtered.fasta	Klebsiella pneumoniae	ERR4280187_filtered.fasta	Enterobacter hormaechei	Different Species
IMP	F	17	BK	5	indirect	-390	hospital	ERR4280217_filtered.fasta	Klebsiella pneumoniae	ERR4280187_filtered.fasta	Enterobacter hormaechei	Different Species
IMP	F	17	BK	6	indirect	-343	hospital	ERR4280217_filtered.fasta	Klebsiella pneumoniae	ERR4280187_filtered.fasta	Enterobacter hormaechei	Different Species
IMP	F	17	BK	7	indirect	-342	hospital	ERR4280217_filtered.fasta	Klebsiella pneumoniae	ERR4280187_filtered.fasta	Enterobacter hormaechei	Different Species
IMP	F	17	BK	8	indirect	-342	hospital	ERR4280217_filtered.fasta	Klebsiella pneumoniae	ERR4280187_filtered.fasta	Enterobacter hormaechei	Different Species
IMP	F	17	BK	9	indirect	-331	hospital	ERR4280217_filtered.fasta	Klebsiella pneumoniae	ERR4280187_filtered.fasta	Enterobacter hormaechei	Different Species
IMP	F	17	BK	11	indirect	-133	hospital	ERR4280217_filtered.fasta	Klebsiella pneumoniae	ERR4280187_filtered.fasta	Enterobacter hormaechei	Different Species
IMP	F	17	BL	1	indirect	-295	hospital	ERR4280217_filtered.fasta	Klebsiella pneumoniae	ERR4280214_filtered.fasta	Enterobacter hormaechei	Different Species
IMP	F	17	BL	2	indirect	-294	building	ERR4280217_filtered.fasta	Klebsiella pneumoniae	ERR4280214_filtered.fasta	Enterobacter hormaechei	Different Species
IMP	F	17	BL	3	indirect	-294	hospital	ERR4280217_filtered.fasta	Klebsiella pneumoniae	ERR4280214_filtered.fasta	Enterobacter hormaechei	Different Species
IMP	F	17	BL	4	indirect	-276	building	ERR4280217_filtered.fasta	Klebsiella pneumoniae	ERR4280214_filtered.fasta	Enterobacter hormaechei	Different Species
IMP	F	17	BL	5	indirect	-273	hospital	ERR4280217_filtered.fasta	Klebsiella pneumoniae	ERR4280214_filtered.fasta	Enterobacter hormaechei	Different Species
IMP	F	17	BL	6	indirect	-167	hospital	ERR4280217_filtered.fasta	Klebsiella pneumoniae	ERR4280214_filtered.fasta	Enterobacter hormaechei	Different Species
IMP	F	17	BL	7	indirect	-166	hospital	ERR4280217_filtered.fasta	Klebsiella pneumoniae	ERR4280214_filtered.fasta	Enterobacter hormaechei	Different Species
IMP	F	17	BL	8	indirect	-166	hospital	ERR4280217_filtered.fasta	Klebsiella pneumoniae	ERR4280214_filtered.fasta	Enterobacter hormaechei	Different Species
IMP	F	17	BL	9	indirect	-161	hospital	ERR4280217_filtered.fasta	Klebsiella pneumoniae	ERR4280214_filtered.fasta	Enterobacter hormaechei	Different Species
IMP	F	17	BL	10	indirect	-152	hospital	ERR4280217_filtered.fasta	Klebsiella pneumoniae	ERR4280214_filtered.fasta	Enterobacter hormaechei	Different Species
IMP	F	17	BL	11	indirect	-151	hospital	ERR4280217_filtered.fasta	Klebsiella pneumoniae	ERR4280214_filtered.fasta	Enterobacter hormaechei	Different Species
IMP	F	17	BL	12	indirect	-151	hospital	ERR4280217_filtered.fasta	Klebsiella pneumoniae	ERR4280214_filtered.fasta	Enterobacter hormaechei	Different Species
IMP	F	17	BL	13	indirect	-141	hospital	ERR4280217_filtered.fasta	Klebsiella pneumoniae	ERR4280214_filtered.fasta	Enterobacter hormaechei	Different Species
IMP	F	17	BL	14	indirect	-140	hospital	ERR4280217_filtered.fasta	Klebsiella pneumoniae	ERR4280214_filtered.fasta	Enterobacter hormaechei	Different Species
IMP	F	17	BL	20	indirect	-48	hospital	ERR4280217_filtered.fasta	Klebsiella pneumoniae	ERR4280214_filtered.fasta	Enterobacter hormaechei	Different Species
IMP	F	17	BL	21	indirect	-47	hospital	ERR4280217_filtered.fasta	Klebsiella pneumoniae	ERR4280214_filtered.fasta	Enterobacter hormaechei	Different Species
IMP	F	17	BL	22	indirect	-47	hospital	ERR4280217_filtered.fasta	Klebsiella pneumoniae	ERR4280214_filtered.fasta	Enterobacter hormaechei	Different Species
IMP	F	17	BL	23	indirect	-35	hospital	ERR4280217_filtered.fasta	Klebsiella pneumoniae	ERR4280214_filtered.fasta	Enterobacter hormaechei	Different Species
IMP	F	17	BL	24	indirect	-34	hospital	ERR4280217_filtered.fasta	Klebsiella pneumoniae	ERR4280214_filtered.fasta	Enterobacter hormaechei	Different Species
IMP	F	17	BL	25	indirect	-34	hospital	ERR4280217_filtered.fasta	Klebsiella pneumoniae	ERR4280214_filtered.fasta	Enterobacter hormaechei	Different Species
IMP	F	17	BL	26	indirect	-28	hospital	ERR4280217_filtered.fasta	Klebsiella pneumoniae	ERR4280214_filtered.fasta	Enterobacter hormaechei	Different Species
IMP	F	17	BM	1	indirect	-42	hospital	ERR4280217_filtered.fasta	Klebsiella pneumoniae	ERR4280215_filtered.fasta	Enterobacter hormaechei	Different Species
IMP	F	17	BM	2	indirect	-34	hospital	ERR4280217_filtered.fasta	Klebsiella pneumoniae	ERR4280215_filtered.fasta	Enterobacter hormaechei	Different Species
IMP	F	17	BM	3	indirect	-31	hospital	ERR4280217_filtered.fasta	Klebsiella pneumoniae	ERR4280215_filtered.fasta	Enterobacter hormaechei	Different Species
IMP	F	17	BO	1	indirect	-514	hospital	ERR4280217_filtered.fasta	Klebsiella pneumoniae	ERR4280196_filtered.fasta	Escherichia coli	Different Species				Klebsiella_pneumoniae_ERR4280217_plasmid_AA739	Escherichia_coli_ERR4280196_plasmid_AA739	1
IMP	F	17	BO	2	indirect	-508	hospital	ERR4280217_filtered.fasta	Klebsiella pneumoniae	ERR4280196_filtered.fasta	Escherichia coli	Different Species				Klebsiella_pneumoniae_ERR4280217_plasmid_AA739	Escherichia_coli_ERR4280196_plasmid_AA739	1
IMP	F	17	BO	3	indirect	-507	hospital	ERR4280217_filtered.fasta	Klebsiella pneumoniae	ERR4280196_filtered.fasta	Escherichia coli	Different Species				Klebsiella_pneumoniae_ERR4280217_plasmid_AA739	Escherichia_coli_ERR4280196_plasmid_AA739	1
IMP	F	17	BO	4	indirect	-507	hospital	ERR4280217_filtered.fasta	Klebsiella pneumoniae	ERR4280196_filtered.fasta	Escherichia coli	Different Species				Klebsiella_pneumoniae_ERR4280217_plasmid_AA739	Escherichia_coli_ERR4280196_plasmid_AA739	1
IMP	F	17	BO	5	indirect	-490	hospital	ERR4280217_filtered.fasta	Klebsiella pneumoniae	ERR4280196_filtered.fasta	Escherichia coli	Different Species				Klebsiella_pneumoniae_ERR4280217_plasmid_AA739	Escherichia_coli_ERR4280196_plasmid_AA739	1
IMP	F	17	BO	6	indirect	-390	hospital	ERR4280217_filtered.fasta	Klebsiella pneumoniae	ERR4280196_filtered.fasta	Escherichia coli	Different Species				Klebsiella_pneumoniae_ERR4280217_plasmid_AA739	Escherichia_coli_ERR4280196_plasmid_AA739	1
IMP	F	17	BO	7	indirect	-389	hospital	ERR4280217_filtered.fasta	Klebsiella pneumoniae	ERR4280196_filtered.fasta	Escherichia coli	Different Species				Klebsiella_pneumoniae_ERR4280217_plasmid_AA739	Escherichia_coli_ERR4280196_plasmid_AA739	1
IMP	F	17	BO	8	indirect	-389	hospital	ERR4280217_filtered.fasta	Klebsiella pneumoniae	ERR4280196_filtered.fasta	Escherichia coli	Different Species				Klebsiella_pneumoniae_ERR4280217_plasmid_AA739	Escherichia_coli_ERR4280196_plasmid_AA739	1
IMP	F	17	BO	9	indirect	-374	hospital	ERR4280217_filtered.fasta	Klebsiella pneumoniae	ERR4280196_filtered.fasta	Escherichia coli	Different Species				Klebsiella_pneumoniae_ERR4280217_plasmid_AA739	Escherichia_coli_ERR4280196_plasmid_AA739	1
IMP	F	17	BO	10	indirect	-320	hospital	ERR4280217_filtered.fasta	Klebsiella pneumoniae	ERR4280196_filtered.fasta	Escherichia coli	Different Species				Klebsiella_pneumoniae_ERR4280217_plasmid_AA739	Escherichia_coli_ERR4280196_plasmid_AA739	1
IMP	F	17	BO	11	indirect	-319	hospital	ERR4280217_filtered.fasta	Klebsiella pneumoniae	ERR4280196_filtered.fasta	Escherichia coli	Different Species				Klebsiella_pneumoniae_ERR4280217_plasmid_AA739	Escherichia_coli_ERR4280196_plasmid_AA739	1
IMP	F	17	BO	12	indirect	-319	hospital	ERR4280217_filtered.fasta	Klebsiella pneumoniae	ERR4280196_filtered.fasta	Escherichia coli	Different Species				Klebsiella_pneumoniae_ERR4280217_plasmid_AA739	Escherichia_coli_ERR4280196_plasmid_AA739	1
IMP	F	17	BO	13	indirect	-316	hospital	ERR4280217_filtered.fasta	Klebsiella pneumoniae	ERR4280196_filtered.fasta	Escherichia coli	Different Species				Klebsiella_pneumoniae_ERR4280217_plasmid_AA739	Escherichia_coli_ERR4280196_plasmid_AA739	1
IMP	F	17	BO	15	indirect	-140	hospital	ERR4280217_filtered.fasta	Klebsiella pneumoniae	ERR4280196_filtered.fasta	Escherichia coli	Different Species				Klebsiella_pneumoniae_ERR4280217_plasmid_AA739	Escherichia_coli_ERR4280196_plasmid_AA739	1
IMP	F	17	BO	16	indirect	-139	hospital	ERR4280217_filtered.fasta	Klebsiella pneumoniae	ERR4280196_filtered.fasta	Escherichia coli	Different Species				Klebsiella_pneumoniae_ERR4280217_plasmid_AA739	Escherichia_coli_ERR4280196_plasmid_AA739	1
IMP	F	17	BO	17	indirect	-139	hospital	ERR4280217_filtered.fasta	Klebsiella pneumoniae	ERR4280196_filtered.fasta	Escherichia coli	Different Species				Klebsiella_pneumoniae_ERR4280217_plasmid_AA739	Escherichia_coli_ERR4280196_plasmid_AA739	1
IMP	F	17	BO	18	indirect	-132	hospital	ERR4280217_filtered.fasta	Klebsiella pneumoniae	ERR4280196_filtered.fasta	Escherichia coli	Different Species				Klebsiella_pneumoniae_ERR4280217_plasmid_AA739	Escherichia_coli_ERR4280196_plasmid_AA739	1
IMP	F	17	BO	22	indirect	-52	hospital	ERR4280217_filtered.fasta	Klebsiella pneumoniae	ERR4280196_filtered.fasta	Escherichia coli	Different Species				Klebsiella_pneumoniae_ERR4280217_plasmid_AA739	Escherichia_coli_ERR4280196_plasmid_AA739	1
IMP	F	17	BO	23	indirect	-51	hospital	ERR4280217_filtered.fasta	Klebsiella pneumoniae	ERR4280196_filtered.fasta	Escherichia coli	Different Species				Klebsiella_pneumoniae_ERR4280217_plasmid_AA739	Escherichia_coli_ERR4280196_plasmid_AA739	1
IMP	F	17	BO	24	indirect	-51	hospital	ERR4280217_filtered.fasta	Klebsiella pneumoniae	ERR4280196_filtered.fasta	Escherichia coli	Different Species				Klebsiella_pneumoniae_ERR4280217_plasmid_AA739	Escherichia_coli_ERR4280196_plasmid_AA739	1
IMP	F	17	BO	25	indirect	-32	hospital	ERR4280217_filtered.fasta	Klebsiella pneumoniae	ERR4280196_filtered.fasta	Escherichia coli	Different Species				Klebsiella_pneumoniae_ERR4280217_plasmid_AA739	Escherichia_coli_ERR4280196_plasmid_AA739	1
IMP	F	17	BR	1	indirect	-368	hospital	ERR4280217_filtered.fasta	Klebsiella pneumoniae	ERR4280228_filtered.fasta	Klebsiella pneumoniae	Same Species	2	0.999905	0.0258035	Klebsiella_pneumoniae_ERR4280217_plasmid_AA739	Klebsiella_pneumoniae_ERR4280228_plasmid_AA739	0
IMP	F	17	BR	1	indirect	-368	hospital	ERR4280217_filtered.fasta	Klebsiella pneumoniae	ERR4280228_filtered.fasta	Klebsiella pneumoniae	Same Species	2	0.999905	0.0258035	Klebsiella_pneumoniae_ERR4280217_plasmid_AD443	Klebsiella_pneumoniae_ERR4280228_plasmid_AD443	0
IMP	F	17	BR	1	indirect	-368	hospital	ERR4280217_filtered.fasta	Klebsiella pneumoniae	ERR4280228_filtered.fasta	Klebsiella pneumoniae	Same Species	2	0.999905	0.0258035	Klebsiella_pneumoniae_ERR4280217_plasmid_AA517	Klebsiella_pneumoniae_ERR4280228_plasmid_AA517	0
IMP	F	17	BR	1	indirect	-368	hospital	ERR4280217_filtered.fasta	Klebsiella pneumoniae	ERR4280228_filtered.fasta	Klebsiella pneumoniae	Same Species	2	0.999905	0.0258035	Klebsiella_pneumoniae_ERR4280217_plasmid_AB183	Klebsiella_pneumoniae_ERR4280228_plasmid_AB183	0
IMP	F	17	BR	1	indirect	-368	hospital	ERR4280217_filtered.fasta	Klebsiella pneumoniae	ERR4280229_filtered.fasta	Enterobacter hormaechei	Different Species				Klebsiella_pneumoniae_ERR4280217_plasmid_AA739	Enterobacter_hormaechei_ERR4280229_plasmid_AA739	1
IMP	F	17	BW	1	indirect	-715	hospital	ERR4280217_filtered.fasta	Klebsiella pneumoniae	ERR4280234_filtered.fasta	Enterobacter hormaechei	Different Species				Klebsiella_pneumoniae_ERR4280217_plasmid_AA739	Enterobacter_hormaechei_ERR4280234_plasmid_AA739	1
IMP	F	17	BW	2	indirect	-714	hospital	ERR4280217_filtered.fasta	Klebsiella pneumoniae	ERR4280234_filtered.fasta	Enterobacter hormaechei	Different Species				Klebsiella_pneumoniae_ERR4280217_plasmid_AA739	Enterobacter_hormaechei_ERR4280234_plasmid_AA739	1
IMP	F	17	BW	3	indirect	-714	hospital	ERR4280217_filtered.fasta	Klebsiella pneumoniae	ERR4280234_filtered.fasta	Enterobacter hormaechei	Different Species				Klebsiella_pneumoniae_ERR4280217_plasmid_AA739	Enterobacter_hormaechei_ERR4280234_plasmid_AA739	1
IMP	F	17	BW	4	indirect	-707	hospital	ERR4280217_filtered.fasta	Klebsiella pneumoniae	ERR4280234_filtered.fasta	Enterobacter hormaechei	Different Species				Klebsiella_pneumoniae_ERR4280217_plasmid_AA739	Enterobacter_hormaechei_ERR4280234_plasmid_AA739	1
IMP	F	17	BW	5	indirect	-52	hospital	ERR4280217_filtered.fasta	Klebsiella pneumoniae	ERR4280234_filtered.fasta	Enterobacter hormaechei	Different Species				Klebsiella_pneumoniae_ERR4280217_plasmid_AA739	Enterobacter_hormaechei_ERR4280234_plasmid_AA739	1
IMP	F	17	BW	6	indirect	-51	hospital	ERR4280217_filtered.fasta	Klebsiella pneumoniae	ERR4280234_filtered.fasta	Enterobacter hormaechei	Different Species				Klebsiella_pneumoniae_ERR4280217_plasmid_AA739	Enterobacter_hormaechei_ERR4280234_plasmid_AA739	1
IMP	F	17	BW	9	indirect	-16	hospital	ERR4280217_filtered.fasta	Klebsiella pneumoniae	ERR4280234_filtered.fasta	Enterobacter hormaechei	Different Species				Klebsiella_pneumoniae_ERR4280217_plasmid_AA739	Enterobacter_hormaechei_ERR4280234_plasmid_AA739	1
IMP	F	17	BW	10	indirect	-19	hospital	ERR4280217_filtered.fasta	Klebsiella pneumoniae	ERR4280234_filtered.fasta	Enterobacter hormaechei	Different Species				Klebsiella_pneumoniae_ERR4280217_plasmid_AA739	Enterobacter_hormaechei_ERR4280234_plasmid_AA739	1
IMP	F	17	BW	11	indirect	-19	hospital	ERR4280217_filtered.fasta	Klebsiella pneumoniae	ERR4280234_filtered.fasta	Enterobacter hormaechei	Different Species				Klebsiella_pneumoniae_ERR4280217_plasmid_AA739	Enterobacter_hormaechei_ERR4280234_plasmid_AA739	1
IMP	F	18	R	1	indirect	-782	building	ERR4280217_filtered.fasta	Klebsiella pneumoniae	ERR4280164_filtered.fasta	Enterobacter hormaechei	Different Species
IMP	F	18	R	2	indirect	-781	hospital	ERR4280217_filtered.fasta	Klebsiella pneumoniae	ERR4280164_filtered.fasta	Enterobacter hormaechei	Different Species
IMP	F	18	R	3	indirect	-781	building	ERR4280217_filtered.fasta	Klebsiella pneumoniae	ERR4280164_filtered.fasta	Enterobacter hormaechei	Different Species
IMP	F	18	R	4	indirect	-774	hospital	ERR4280217_filtered.fasta	Klebsiella pneumoniae	ERR4280164_filtered.fasta	Enterobacter hormaechei	Different Species
IMP	F	18	R	6	indirect	-598	building	ERR4280217_filtered.fasta	Klebsiella pneumoniae	ERR4280164_filtered.fasta	Enterobacter hormaechei	Different Species
IMP	F	18	R	7	indirect	-596	hospital	ERR4280217_filtered.fasta	Klebsiella pneumoniae	ERR4280164_filtered.fasta	Enterobacter hormaechei	Different Species
IMP	F	18	T	2	indirect	-592	hospital	ERR4280217_filtered.fasta	Klebsiella pneumoniae	ERR4280166_filtered.fasta	Enterobacter hormaechei	Different Species
IMP	F	18	T	3	indirect	-540	hospital	ERR4280217_filtered.fasta	Klebsiella pneumoniae	ERR4280166_filtered.fasta	Enterobacter hormaechei	Different Species
IMP	F	18	T	4	indirect	-540	building	ERR4280217_filtered.fasta	Klebsiella pneumoniae	ERR4280166_filtered.fasta	Enterobacter hormaechei	Different Species
IMP	F	18	AE	1	indirect	-357	building	ERR4280217_filtered.fasta	Klebsiella pneumoniae	ERR4280198_filtered.fasta	Klebsiella pneumoniae	Same Species	14860	0.999968	0.476207
IMP	F	18	AF	1	indirect	-406	building	ERR4280217_filtered.fasta	Klebsiella pneumoniae	ERR4280178_filtered.fasta	Enterobacter ludwigii	Different Species				Klebsiella_pneumoniae_ERR4280217_plasmid_AA739	Enterobacter_ludwigii_ERR4280178_plasmid_AA739	1
IMP	F	18	AK	1	indirect	-805	hospital	ERR4280217_filtered.fasta	Klebsiella pneumoniae	ERR4280153_filtered.fasta	Klebsiella pneumoniae	Same Species	15172	0.999937	0.611038
IMP	F	18	AK	2	indirect	-798	building	ERR4280217_filtered.fasta	Klebsiella pneumoniae	ERR4280153_filtered.fasta	Klebsiella pneumoniae	Same Species	15172	0.999937	0.611038
IMP	F	18	AK	3	indirect	-797	hospital	ERR4280217_filtered.fasta	Klebsiella pneumoniae	ERR4280153_filtered.fasta	Klebsiella pneumoniae	Same Species	15172	0.999937	0.611038
IMP	F	18	AK	4	indirect	-797	building	ERR4280217_filtered.fasta	Klebsiella pneumoniae	ERR4280153_filtered.fasta	Klebsiella pneumoniae	Same Species	15172	0.999937	0.611038
IMP	F	18	AK	5	indirect	-794	hospital	ERR4280217_filtered.fasta	Klebsiella pneumoniae	ERR4280153_filtered.fasta	Klebsiella pneumoniae	Same Species	15172	0.999937	0.611038
IMP	F	18	AK	6	indirect	-793	hospital	ERR4280217_filtered.fasta	Klebsiella pneumoniae	ERR4280153_filtered.fasta	Klebsiella pneumoniae	Same Species	15172	0.999937	0.611038
IMP	F	18	AK	7	indirect	-793	hospital	ERR4280217_filtered.fasta	Klebsiella pneumoniae	ERR4280153_filtered.fasta	Klebsiella pneumoniae	Same Species	15172	0.999937	0.611038
IMP	F	18	AK	8	indirect	-792	hospital	ERR4280217_filtered.fasta	Klebsiella pneumoniae	ERR4280153_filtered.fasta	Klebsiella pneumoniae	Same Species	15172	0.999937	0.611038
IMP	F	18	AK	9	indirect	-790	hospital	ERR4280217_filtered.fasta	Klebsiella pneumoniae	ERR4280153_filtered.fasta	Klebsiella pneumoniae	Same Species	15172	0.999937	0.611038
IMP	F	18	AP	1	indirect	-383	hospital	ERR4280217_filtered.fasta	Klebsiella pneumoniae	ERR4280201_filtered.fasta	Enterobacter hormaechei	Different Species				Klebsiella_pneumoniae_ERR4280217_plasmid_AA739	Enterobacter_hormaechei_ERR4280201_plasmid_AA739	1
IMP	F	18	AP	2	indirect	-382	hospital	ERR4280217_filtered.fasta	Klebsiella pneumoniae	ERR4280201_filtered.fasta	Enterobacter hormaechei	Different Species				Klebsiella_pneumoniae_ERR4280217_plasmid_AA739	Enterobacter_hormaechei_ERR4280201_plasmid_AA739	1
IMP	F	18	AP	3	indirect	-382	hospital	ERR4280217_filtered.fasta	Klebsiella pneumoniae	ERR4280201_filtered.fasta	Enterobacter hormaechei	Different Species				Klebsiella_pneumoniae_ERR4280217_plasmid_AA739	Enterobacter_hormaechei_ERR4280201_plasmid_AA739	1
IMP	F	18	AP	4	indirect	-324	hospital	ERR4280217_filtered.fasta	Klebsiella pneumoniae	ERR4280201_filtered.fasta	Enterobacter hormaechei	Different Species				Klebsiella_pneumoniae_ERR4280217_plasmid_AA739	Enterobacter_hormaechei_ERR4280201_plasmid_AA739	1
IMP	F	18	AY	7	indirect	-114	hospital	ERR4280217_filtered.fasta	Klebsiella pneumoniae	ERR4280209_filtered.fasta	Klebsiella pneumoniae	Same Species	14866	0.999917	0.551759	Klebsiella_pneumoniae_ERR4280217_plasmid_AB183	Klebsiella_pneumoniae_ERR4280209_plasmid_AA448	3
IMP	F	18	AZ	1	indirect	-599	hospital	ERR4280217_filtered.fasta	Klebsiella pneumoniae	ERR4280210_filtered.fasta	Enterobacter hormaechei	Different Species
IMP	F	18	AZ	2	indirect	-596	hospital	ERR4280217_filtered.fasta	Klebsiella pneumoniae	ERR4280210_filtered.fasta	Enterobacter hormaechei	Different Species
IMP	F	18	AZ	3	indirect	-505	hospital	ERR4280217_filtered.fasta	Klebsiella pneumoniae	ERR4280210_filtered.fasta	Enterobacter hormaechei	Different Species
IMP	F	18	AZ	4	indirect	-107	building	ERR4280217_filtered.fasta	Klebsiella pneumoniae	ERR4280210_filtered.fasta	Enterobacter hormaechei	Different Species
IMP	F	18	AZ	5	indirect	-106	hospital	ERR4280217_filtered.fasta	Klebsiella pneumoniae	ERR4280210_filtered.fasta	Enterobacter hormaechei	Different Species
IMP	F	18	AZ	6	indirect	-106	building	ERR4280217_filtered.fasta	Klebsiella pneumoniae	ERR4280210_filtered.fasta	Enterobacter hormaechei	Different Species
IMP	F	18	AZ	7	indirect	-99	hospital	ERR4280217_filtered.fasta	Klebsiella pneumoniae	ERR4280210_filtered.fasta	Enterobacter hormaechei	Different Species
IMP	F	18	BC	1	indirect	-449	hospital	ERR4280217_filtered.fasta	Klebsiella pneumoniae	ERR4280211_filtered.fasta	Escherichia coli	Different Species
IMP	F	18	BH	1	indirect	-715	building	ERR4280217_filtered.fasta	Klebsiella pneumoniae	ERR4280213_filtered.fasta	Enterobacter bugandensis	Different Species
IMP	F	18	BH	2	indirect	-635	building	ERR4280217_filtered.fasta	Klebsiella pneumoniae	ERR4280213_filtered.fasta	Enterobacter bugandensis	Different Species
IMP	F	18	BH	3	indirect	-483	hospital	ERR4280217_filtered.fasta	Klebsiella pneumoniae	ERR4280213_filtered.fasta	Enterobacter bugandensis	Different Species
IMP	F	18	BH	6	indirect	-65	hospital	ERR4280217_filtered.fasta	Klebsiella pneumoniae	ERR4280213_filtered.fasta	Enterobacter bugandensis	Different Species
IMP	F	18	BH	7	indirect	-63	hospital	ERR4280217_filtered.fasta	Klebsiella pneumoniae	ERR4280213_filtered.fasta	Enterobacter bugandensis	Different Species
IMP	F	18	BH	8	indirect	-59	building	ERR4280217_filtered.fasta	Klebsiella pneumoniae	ERR4280213_filtered.fasta	Enterobacter bugandensis	Different Species
IMP	F	18	BI	1	indirect	-98	building	ERR4280217_filtered.fasta	Klebsiella pneumoniae	ERR4280189_filtered.fasta	Enterobacter hormaechei	Different Species
IMP	F	18	BI	2	indirect	-97	hospital	ERR4280217_filtered.fasta	Klebsiella pneumoniae	ERR4280189_filtered.fasta	Enterobacter hormaechei	Different Species
IMP	F	18	BI	3	indirect	-97	building	ERR4280217_filtered.fasta	Klebsiella pneumoniae	ERR4280189_filtered.fasta	Enterobacter hormaechei	Different Species
IMP	F	18	BI	4	indirect	-91	hospital	ERR4280217_filtered.fasta	Klebsiella pneumoniae	ERR4280189_filtered.fasta	Enterobacter hormaechei	Different Species
IMP	F	18	BI	5	indirect	-57	hospital	ERR4280217_filtered.fasta	Klebsiella pneumoniae	ERR4280189_filtered.fasta	Enterobacter hormaechei	Different Species
IMP	F	18	BJ	1	indirect	-556	hospital	ERR4280217_filtered.fasta	Klebsiella pneumoniae	ERR4280188_filtered.fasta	Enterobacter hormaechei	Different Species
IMP	F	18	BJ	2	indirect	-63	building	ERR4280217_filtered.fasta	Klebsiella pneumoniae	ERR4280188_filtered.fasta	Enterobacter hormaechei	Different Species
IMP	F	18	BJ	3	indirect	-62	hospital	ERR4280217_filtered.fasta	Klebsiella pneumoniae	ERR4280188_filtered.fasta	Enterobacter hormaechei	Different Species
IMP	F	18	BJ	4	indirect	-62	building	ERR4280217_filtered.fasta	Klebsiella pneumoniae	ERR4280188_filtered.fasta	Enterobacter hormaechei	Different Species
IMP	F	18	BJ	5	indirect	-59	hospital	ERR4280217_filtered.fasta	Klebsiella pneumoniae	ERR4280188_filtered.fasta	Enterobacter hormaechei	Different Species
IMP	F	18	BK	3	indirect	-451	hospital	ERR4280217_filtered.fasta	Klebsiella pneumoniae	ERR4280187_filtered.fasta	Enterobacter hormaechei	Different Species
IMP	F	18	BK	4	indirect	-432	building	ERR4280217_filtered.fasta	Klebsiella pneumoniae	ERR4280187_filtered.fasta	Enterobacter hormaechei	Different Species
IMP	F	18	BK	5	indirect	-390	building	ERR4280217_filtered.fasta	Klebsiella pneumoniae	ERR4280187_filtered.fasta	Enterobacter hormaechei	Different Species
IMP	F	18	BK	6	indirect	-343	hospital	ERR4280217_filtered.fasta	Klebsiella pneumoniae	ERR4280187_filtered.fasta	Enterobacter hormaechei	Different Species
IMP	F	18	BK	7	indirect	-342	hospital	ERR4280217_filtered.fasta	Klebsiella pneumoniae	ERR4280187_filtered.fasta	Enterobacter hormaechei	Different Species
IMP	F	18	BK	8	indirect	-342	hospital	ERR4280217_filtered.fasta	Klebsiella pneumoniae	ERR4280187_filtered.fasta	Enterobacter hormaechei	Different Species
IMP	F	18	BK	9	indirect	-331	hospital	ERR4280217_filtered.fasta	Klebsiella pneumoniae	ERR4280187_filtered.fasta	Enterobacter hormaechei	Different Species
IMP	F	18	BK	11	indirect	-133	building	ERR4280217_filtered.fasta	Klebsiella pneumoniae	ERR4280187_filtered.fasta	Enterobacter hormaechei	Different Species
IMP	F	18	BL	1	indirect	-295	building	ERR4280217_filtered.fasta	Klebsiella pneumoniae	ERR4280214_filtered.fasta	Enterobacter hormaechei	Different Species
IMP	F	18	BL	2	indirect	-294	hospital	ERR4280217_filtered.fasta	Klebsiella pneumoniae	ERR4280214_filtered.fasta	Enterobacter hormaechei	Different Species
IMP	F	18	BL	3	indirect	-294	building	ERR4280217_filtered.fasta	Klebsiella pneumoniae	ERR4280214_filtered.fasta	Enterobacter hormaechei	Different Species
IMP	F	18	BL	4	indirect	-276	hospital	ERR4280217_filtered.fasta	Klebsiella pneumoniae	ERR4280214_filtered.fasta	Enterobacter hormaechei	Different Species
IMP	F	18	BL	5	indirect	-273	hospital	ERR4280217_filtered.fasta	Klebsiella pneumoniae	ERR4280214_filtered.fasta	Enterobacter hormaechei	Different Species
IMP	F	18	BL	6	indirect	-167	building	ERR4280217_filtered.fasta	Klebsiella pneumoniae	ERR4280214_filtered.fasta	Enterobacter hormaechei	Different Species
IMP	F	18	BL	7	indirect	-166	hospital	ERR4280217_filtered.fasta	Klebsiella pneumoniae	ERR4280214_filtered.fasta	Enterobacter hormaechei	Different Species
IMP	F	18	BL	8	indirect	-166	building	ERR4280217_filtered.fasta	Klebsiella pneumoniae	ERR4280214_filtered.fasta	Enterobacter hormaechei	Different Species
IMP	F	18	BL	9	indirect	-161	hospital	ERR4280217_filtered.fasta	Klebsiella pneumoniae	ERR4280214_filtered.fasta	Enterobacter hormaechei	Different Species
IMP	F	18	BL	10	indirect	-152	building	ERR4280217_filtered.fasta	Klebsiella pneumoniae	ERR4280214_filtered.fasta	Enterobacter hormaechei	Different Species
IMP	F	18	BL	11	indirect	-151	hospital	ERR4280217_filtered.fasta	Klebsiella pneumoniae	ERR4280214_filtered.fasta	Enterobacter hormaechei	Different Species
IMP	F	18	BL	12	indirect	-151	building	ERR4280217_filtered.fasta	Klebsiella pneumoniae	ERR4280214_filtered.fasta	Enterobacter hormaechei	Different Species
IMP	F	18	BL	13	indirect	-141	hospital	ERR4280217_filtered.fasta	Klebsiella pneumoniae	ERR4280214_filtered.fasta	Enterobacter hormaechei	Different Species
IMP	F	18	BL	14	indirect	-140	hospital	ERR4280217_filtered.fasta	Klebsiella pneumoniae	ERR4280214_filtered.fasta	Enterobacter hormaechei	Different Species
IMP	F	18	BL	20	indirect	-48	building	ERR4280217_filtered.fasta	Klebsiella pneumoniae	ERR4280214_filtered.fasta	Enterobacter hormaechei	Different Species
IMP	F	18	BL	21	indirect	-47	hospital	ERR4280217_filtered.fasta	Klebsiella pneumoniae	ERR4280214_filtered.fasta	Enterobacter hormaechei	Different Species
IMP	F	18	BL	22	indirect	-47	building	ERR4280217_filtered.fasta	Klebsiella pneumoniae	ERR4280214_filtered.fasta	Enterobacter hormaechei	Different Species
IMP	F	18	BL	23	indirect	-35	hospital	ERR4280217_filtered.fasta	Klebsiella pneumoniae	ERR4280214_filtered.fasta	Enterobacter hormaechei	Different Species
IMP	F	18	BL	24	indirect	-34	hospital	ERR4280217_filtered.fasta	Klebsiella pneumoniae	ERR4280214_filtered.fasta	Enterobacter hormaechei	Different Species
IMP	F	18	BL	25	indirect	-34	hospital	ERR4280217_filtered.fasta	Klebsiella pneumoniae	ERR4280214_filtered.fasta	Enterobacter hormaechei	Different Species
IMP	F	18	BL	26	indirect	-28	hospital	ERR4280217_filtered.fasta	Klebsiella pneumoniae	ERR4280214_filtered.fasta	Enterobacter hormaechei	Different Species
IMP	F	18	BM	1	indirect	-42	hospital	ERR4280217_filtered.fasta	Klebsiella pneumoniae	ERR4280215_filtered.fasta	Enterobacter hormaechei	Different Species
IMP	F	18	BM	2	indirect	-34	hospital	ERR4280217_filtered.fasta	Klebsiella pneumoniae	ERR4280215_filtered.fasta	Enterobacter hormaechei	Different Species
IMP	F	18	BM	3	indirect	-31	hospital	ERR4280217_filtered.fasta	Klebsiella pneumoniae	ERR4280215_filtered.fasta	Enterobacter hormaechei	Different Species
IMP	F	18	BO	1	indirect	-514	building	ERR4280217_filtered.fasta	Klebsiella pneumoniae	ERR4280196_filtered.fasta	Escherichia coli	Different Species				Klebsiella_pneumoniae_ERR4280217_plasmid_AA739	Escherichia_coli_ERR4280196_plasmid_AA739	1
IMP	F	18	BO	2	indirect	-508	building	ERR4280217_filtered.fasta	Klebsiella pneumoniae	ERR4280196_filtered.fasta	Escherichia coli	Different Species				Klebsiella_pneumoniae_ERR4280217_plasmid_AA739	Escherichia_coli_ERR4280196_plasmid_AA739	1
IMP	F	18	BO	3	indirect	-507	hospital	ERR4280217_filtered.fasta	Klebsiella pneumoniae	ERR4280196_filtered.fasta	Escherichia coli	Different Species				Klebsiella_pneumoniae_ERR4280217_plasmid_AA739	Escherichia_coli_ERR4280196_plasmid_AA739	1
IMP	F	18	BO	4	indirect	-507	building	ERR4280217_filtered.fasta	Klebsiella pneumoniae	ERR4280196_filtered.fasta	Escherichia coli	Different Species				Klebsiella_pneumoniae_ERR4280217_plasmid_AA739	Escherichia_coli_ERR4280196_plasmid_AA739	1
IMP	F	18	BO	5	indirect	-490	hospital	ERR4280217_filtered.fasta	Klebsiella pneumoniae	ERR4280196_filtered.fasta	Escherichia coli	Different Species				Klebsiella_pneumoniae_ERR4280217_plasmid_AA739	Escherichia_coli_ERR4280196_plasmid_AA739	1
IMP	F	18	BO	6	indirect	-390	building	ERR4280217_filtered.fasta	Klebsiella pneumoniae	ERR4280196_filtered.fasta	Escherichia coli	Different Species				Klebsiella_pneumoniae_ERR4280217_plasmid_AA739	Escherichia_coli_ERR4280196_plasmid_AA739	1
IMP	F	18	BO	7	indirect	-389	hospital	ERR4280217_filtered.fasta	Klebsiella pneumoniae	ERR4280196_filtered.fasta	Escherichia coli	Different Species				Klebsiella_pneumoniae_ERR4280217_plasmid_AA739	Escherichia_coli_ERR4280196_plasmid_AA739	1
IMP	F	18	BO	8	indirect	-389	building	ERR4280217_filtered.fasta	Klebsiella pneumoniae	ERR4280196_filtered.fasta	Escherichia coli	Different Species				Klebsiella_pneumoniae_ERR4280217_plasmid_AA739	Escherichia_coli_ERR4280196_plasmid_AA739	1
IMP	F	18	BO	9	indirect	-374	hospital	ERR4280217_filtered.fasta	Klebsiella pneumoniae	ERR4280196_filtered.fasta	Escherichia coli	Different Species				Klebsiella_pneumoniae_ERR4280217_plasmid_AA739	Escherichia_coli_ERR4280196_plasmid_AA739	1
IMP	F	18	BO	10	indirect	-320	building	ERR4280217_filtered.fasta	Klebsiella pneumoniae	ERR4280196_filtered.fasta	Escherichia coli	Different Species				Klebsiella_pneumoniae_ERR4280217_plasmid_AA739	Escherichia_coli_ERR4280196_plasmid_AA739	1
IMP	F	18	BO	11	indirect	-319	hospital	ERR4280217_filtered.fasta	Klebsiella pneumoniae	ERR4280196_filtered.fasta	Escherichia coli	Different Species				Klebsiella_pneumoniae_ERR4280217_plasmid_AA739	Escherichia_coli_ERR4280196_plasmid_AA739	1
IMP	F	18	BO	12	indirect	-319	building	ERR4280217_filtered.fasta	Klebsiella pneumoniae	ERR4280196_filtered.fasta	Escherichia coli	Different Species				Klebsiella_pneumoniae_ERR4280217_plasmid_AA739	Escherichia_coli_ERR4280196_plasmid_AA739	1
IMP	F	18	BO	13	indirect	-316	hospital	ERR4280217_filtered.fasta	Klebsiella pneumoniae	ERR4280196_filtered.fasta	Escherichia coli	Different Species				Klebsiella_pneumoniae_ERR4280217_plasmid_AA739	Escherichia_coli_ERR4280196_plasmid_AA739	1
IMP	F	18	BO	15	indirect	-140	building	ERR4280217_filtered.fasta	Klebsiella pneumoniae	ERR4280196_filtered.fasta	Escherichia coli	Different Species				Klebsiella_pneumoniae_ERR4280217_plasmid_AA739	Escherichia_coli_ERR4280196_plasmid_AA739	1
IMP	F	18	BO	16	indirect	-139	hospital	ERR4280217_filtered.fasta	Klebsiella pneumoniae	ERR4280196_filtered.fasta	Escherichia coli	Different Species				Klebsiella_pneumoniae_ERR4280217_plasmid_AA739	Escherichia_coli_ERR4280196_plasmid_AA739	1
IMP	F	18	BO	17	indirect	-139	building	ERR4280217_filtered.fasta	Klebsiella pneumoniae	ERR4280196_filtered.fasta	Escherichia coli	Different Species				Klebsiella_pneumoniae_ERR4280217_plasmid_AA739	Escherichia_coli_ERR4280196_plasmid_AA739	1
IMP	F	18	BO	18	indirect	-132	hospital	ERR4280217_filtered.fasta	Klebsiella pneumoniae	ERR4280196_filtered.fasta	Escherichia coli	Different Species				Klebsiella_pneumoniae_ERR4280217_plasmid_AA739	Escherichia_coli_ERR4280196_plasmid_AA739	1
IMP	F	18	BO	22	indirect	-52	building	ERR4280217_filtered.fasta	Klebsiella pneumoniae	ERR4280196_filtered.fasta	Escherichia coli	Different Species				Klebsiella_pneumoniae_ERR4280217_plasmid_AA739	Escherichia_coli_ERR4280196_plasmid_AA739	1
IMP	F	18	BO	23	indirect	-51	hospital	ERR4280217_filtered.fasta	Klebsiella pneumoniae	ERR4280196_filtered.fasta	Escherichia coli	Different Species				Klebsiella_pneumoniae_ERR4280217_plasmid_AA739	Escherichia_coli_ERR4280196_plasmid_AA739	1
IMP	F	18	BO	24	indirect	-51	building	ERR4280217_filtered.fasta	Klebsiella pneumoniae	ERR4280196_filtered.fasta	Escherichia coli	Different Species				Klebsiella_pneumoniae_ERR4280217_plasmid_AA739	Escherichia_coli_ERR4280196_plasmid_AA739	1
IMP	F	18	BO	25	indirect	-32	hospital	ERR4280217_filtered.fasta	Klebsiella pneumoniae	ERR4280196_filtered.fasta	Escherichia coli	Different Species				Klebsiella_pneumoniae_ERR4280217_plasmid_AA739	Escherichia_coli_ERR4280196_plasmid_AA739	1
IMP	F	18	BR	1	indirect	-368	building	ERR4280217_filtered.fasta	Klebsiella pneumoniae	ERR4280228_filtered.fasta	Klebsiella pneumoniae	Same Species	2	0.999905	0.0258035	Klebsiella_pneumoniae_ERR4280217_plasmid_AA739	Klebsiella_pneumoniae_ERR4280228_plasmid_AA739	0
IMP	F	18	BR	1	indirect	-368	building	ERR4280217_filtered.fasta	Klebsiella pneumoniae	ERR4280228_filtered.fasta	Klebsiella pneumoniae	Same Species	2	0.999905	0.0258035	Klebsiella_pneumoniae_ERR4280217_plasmid_AD443	Klebsiella_pneumoniae_ERR4280228_plasmid_AD443	0
IMP	F	18	BR	1	indirect	-368	building	ERR4280217_filtered.fasta	Klebsiella pneumoniae	ERR4280228_filtered.fasta	Klebsiella pneumoniae	Same Species	2	0.999905	0.0258035	Klebsiella_pneumoniae_ERR4280217_plasmid_AA517	Klebsiella_pneumoniae_ERR4280228_plasmid_AA517	0
IMP	F	18	BR	1	indirect	-368	building	ERR4280217_filtered.fasta	Klebsiella pneumoniae	ERR4280228_filtered.fasta	Klebsiella pneumoniae	Same Species	2	0.999905	0.0258035	Klebsiella_pneumoniae_ERR4280217_plasmid_AB183	Klebsiella_pneumoniae_ERR4280228_plasmid_AB183	0
IMP	F	18	BR	1	indirect	-368	building	ERR4280217_filtered.fasta	Klebsiella pneumoniae	ERR4280229_filtered.fasta	Enterobacter hormaechei	Different Species				Klebsiella_pneumoniae_ERR4280217_plasmid_AA739	Enterobacter_hormaechei_ERR4280229_plasmid_AA739	1
IMP	F	18	BW	1	indirect	-715	hospital	ERR4280217_filtered.fasta	Klebsiella pneumoniae	ERR4280234_filtered.fasta	Enterobacter hormaechei	Different Species				Klebsiella_pneumoniae_ERR4280217_plasmid_AA739	Enterobacter_hormaechei_ERR4280234_plasmid_AA739	1
IMP	F	18	BW	2	indirect	-714	hospital	ERR4280217_filtered.fasta	Klebsiella pneumoniae	ERR4280234_filtered.fasta	Enterobacter hormaechei	Different Species				Klebsiella_pneumoniae_ERR4280217_plasmid_AA739	Enterobacter_hormaechei_ERR4280234_plasmid_AA739	1
IMP	F	18	BW	3	indirect	-714	hospital	ERR4280217_filtered.fasta	Klebsiella pneumoniae	ERR4280234_filtered.fasta	Enterobacter hormaechei	Different Species				Klebsiella_pneumoniae_ERR4280217_plasmid_AA739	Enterobacter_hormaechei_ERR4280234_plasmid_AA739	1
IMP	F	18	BW	4	indirect	-707	hospital	ERR4280217_filtered.fasta	Klebsiella pneumoniae	ERR4280234_filtered.fasta	Enterobacter hormaechei	Different Species				Klebsiella_pneumoniae_ERR4280217_plasmid_AA739	Enterobacter_hormaechei_ERR4280234_plasmid_AA739	1
IMP	F	18	BW	5	indirect	-52	hospital	ERR4280217_filtered.fasta	Klebsiella pneumoniae	ERR4280234_filtered.fasta	Enterobacter hormaechei	Different Species				Klebsiella_pneumoniae_ERR4280217_plasmid_AA739	Enterobacter_hormaechei_ERR4280234_plasmid_AA739	1
IMP	F	18	BW	6	indirect	-51	hospital	ERR4280217_filtered.fasta	Klebsiella pneumoniae	ERR4280234_filtered.fasta	Enterobacter hormaechei	Different Species				Klebsiella_pneumoniae_ERR4280217_plasmid_AA739	Enterobacter_hormaechei_ERR4280234_plasmid_AA739	1
IMP	F	18	BW	9	indirect	-16	building	ERR4280217_filtered.fasta	Klebsiella pneumoniae	ERR4280234_filtered.fasta	Enterobacter hormaechei	Different Species				Klebsiella_pneumoniae_ERR4280217_plasmid_AA739	Enterobacter_hormaechei_ERR4280234_plasmid_AA739	1
IMP	F	18	BW	10	indirect	-19	hospital	ERR4280217_filtered.fasta	Klebsiella pneumoniae	ERR4280234_filtered.fasta	Enterobacter hormaechei	Different Species				Klebsiella_pneumoniae_ERR4280217_plasmid_AA739	Enterobacter_hormaechei_ERR4280234_plasmid_AA739	1
IMP	F	18	BW	11	indirect	-19	building	ERR4280217_filtered.fasta	Klebsiella pneumoniae	ERR4280234_filtered.fasta	Enterobacter hormaechei	Different Species				Klebsiella_pneumoniae_ERR4280217_plasmid_AA739	Enterobacter_hormaechei_ERR4280234_plasmid_AA739	1
IMP	F	19	R	1	indirect	-783	hospital	ERR4280217_filtered.fasta	Klebsiella pneumoniae	ERR4280164_filtered.fasta	Enterobacter hormaechei	Different Species
IMP	F	19	R	2	indirect	-782	hospital	ERR4280217_filtered.fasta	Klebsiella pneumoniae	ERR4280164_filtered.fasta	Enterobacter hormaechei	Different Species
IMP	F	19	R	3	indirect	-782	hospital	ERR4280217_filtered.fasta	Klebsiella pneumoniae	ERR4280164_filtered.fasta	Enterobacter hormaechei	Different Species
IMP	F	19	R	4	indirect	-775	hospital	ERR4280217_filtered.fasta	Klebsiella pneumoniae	ERR4280164_filtered.fasta	Enterobacter hormaechei	Different Species
IMP	F	19	R	6	indirect	-599	hospital	ERR4280217_filtered.fasta	Klebsiella pneumoniae	ERR4280164_filtered.fasta	Enterobacter hormaechei	Different Species
IMP	F	19	R	7	indirect	-597	hospital	ERR4280217_filtered.fasta	Klebsiella pneumoniae	ERR4280164_filtered.fasta	Enterobacter hormaechei	Different Species
IMP	F	19	T	2	indirect	-593	hospital	ERR4280217_filtered.fasta	Klebsiella pneumoniae	ERR4280166_filtered.fasta	Enterobacter hormaechei	Different Species
IMP	F	19	T	3	indirect	-541	hospital	ERR4280217_filtered.fasta	Klebsiella pneumoniae	ERR4280166_filtered.fasta	Enterobacter hormaechei	Different Species
IMP	F	19	T	4	indirect	-541	hospital	ERR4280217_filtered.fasta	Klebsiella pneumoniae	ERR4280166_filtered.fasta	Enterobacter hormaechei	Different Species
IMP	F	19	AE	1	indirect	-358	hospital	ERR4280217_filtered.fasta	Klebsiella pneumoniae	ERR4280198_filtered.fasta	Klebsiella pneumoniae	Same Species	14860	0.999968	0.476207
IMP	F	19	AF	1	indirect	-407	hospital	ERR4280217_filtered.fasta	Klebsiella pneumoniae	ERR4280178_filtered.fasta	Enterobacter ludwigii	Different Species				Klebsiella_pneumoniae_ERR4280217_plasmid_AA739	Enterobacter_ludwigii_ERR4280178_plasmid_AA739	1
IMP	F	19	AK	1	indirect	-806	hospital	ERR4280217_filtered.fasta	Klebsiella pneumoniae	ERR4280153_filtered.fasta	Klebsiella pneumoniae	Same Species	15172	0.999937	0.611038
IMP	F	19	AK	2	indirect	-799	hospital	ERR4280217_filtered.fasta	Klebsiella pneumoniae	ERR4280153_filtered.fasta	Klebsiella pneumoniae	Same Species	15172	0.999937	0.611038
IMP	F	19	AK	3	indirect	-798	hospital	ERR4280217_filtered.fasta	Klebsiella pneumoniae	ERR4280153_filtered.fasta	Klebsiella pneumoniae	Same Species	15172	0.999937	0.611038
IMP	F	19	AK	4	indirect	-798	hospital	ERR4280217_filtered.fasta	Klebsiella pneumoniae	ERR4280153_filtered.fasta	Klebsiella pneumoniae	Same Species	15172	0.999937	0.611038
IMP	F	19	AK	5	indirect	-795	hospital	ERR4280217_filtered.fasta	Klebsiella pneumoniae	ERR4280153_filtered.fasta	Klebsiella pneumoniae	Same Species	15172	0.999937	0.611038
IMP	F	19	AK	6	indirect	-794	hospital	ERR4280217_filtered.fasta	Klebsiella pneumoniae	ERR4280153_filtered.fasta	Klebsiella pneumoniae	Same Species	15172	0.999937	0.611038
IMP	F	19	AK	7	indirect	-794	hospital	ERR4280217_filtered.fasta	Klebsiella pneumoniae	ERR4280153_filtered.fasta	Klebsiella pneumoniae	Same Species	15172	0.999937	0.611038
IMP	F	19	AK	8	indirect	-793	hospital	ERR4280217_filtered.fasta	Klebsiella pneumoniae	ERR4280153_filtered.fasta	Klebsiella pneumoniae	Same Species	15172	0.999937	0.611038
IMP	F	19	AK	9	indirect	-791	hospital	ERR4280217_filtered.fasta	Klebsiella pneumoniae	ERR4280153_filtered.fasta	Klebsiella pneumoniae	Same Species	15172	0.999937	0.611038
IMP	F	19	AP	1	indirect	-384	hospital	ERR4280217_filtered.fasta	Klebsiella pneumoniae	ERR4280201_filtered.fasta	Enterobacter hormaechei	Different Species				Klebsiella_pneumoniae_ERR4280217_plasmid_AA739	Enterobacter_hormaechei_ERR4280201_plasmid_AA739	1
IMP	F	19	AP	2	indirect	-383	hospital	ERR4280217_filtered.fasta	Klebsiella pneumoniae	ERR4280201_filtered.fasta	Enterobacter hormaechei	Different Species				Klebsiella_pneumoniae_ERR4280217_plasmid_AA739	Enterobacter_hormaechei_ERR4280201_plasmid_AA739	1
IMP	F	19	AP	3	indirect	-383	hospital	ERR4280217_filtered.fasta	Klebsiella pneumoniae	ERR4280201_filtered.fasta	Enterobacter hormaechei	Different Species				Klebsiella_pneumoniae_ERR4280217_plasmid_AA739	Enterobacter_hormaechei_ERR4280201_plasmid_AA739	1
IMP	F	19	AP	4	indirect	-325	hospital	ERR4280217_filtered.fasta	Klebsiella pneumoniae	ERR4280201_filtered.fasta	Enterobacter hormaechei	Different Species				Klebsiella_pneumoniae_ERR4280217_plasmid_AA739	Enterobacter_hormaechei_ERR4280201_plasmid_AA739	1
IMP	F	19	AY	7	indirect	-115	hospital	ERR4280217_filtered.fasta	Klebsiella pneumoniae	ERR4280209_filtered.fasta	Klebsiella pneumoniae	Same Species	14866	0.999917	0.551759	Klebsiella_pneumoniae_ERR4280217_plasmid_AB183	Klebsiella_pneumoniae_ERR4280209_plasmid_AA448	3
IMP	F	19	AZ	1	indirect	-600	hospital	ERR4280217_filtered.fasta	Klebsiella pneumoniae	ERR4280210_filtered.fasta	Enterobacter hormaechei	Different Species
IMP	F	19	AZ	2	indirect	-597	hospital	ERR4280217_filtered.fasta	Klebsiella pneumoniae	ERR4280210_filtered.fasta	Enterobacter hormaechei	Different Species
IMP	F	19	AZ	3	indirect	-506	hospital	ERR4280217_filtered.fasta	Klebsiella pneumoniae	ERR4280210_filtered.fasta	Enterobacter hormaechei	Different Species
IMP	F	19	AZ	4	indirect	-108	hospital	ERR4280217_filtered.fasta	Klebsiella pneumoniae	ERR4280210_filtered.fasta	Enterobacter hormaechei	Different Species
IMP	F	19	AZ	5	indirect	-107	hospital	ERR4280217_filtered.fasta	Klebsiella pneumoniae	ERR4280210_filtered.fasta	Enterobacter hormaechei	Different Species
IMP	F	19	AZ	6	indirect	-107	hospital	ERR4280217_filtered.fasta	Klebsiella pneumoniae	ERR4280210_filtered.fasta	Enterobacter hormaechei	Different Species
IMP	F	19	AZ	7	indirect	-100	hospital	ERR4280217_filtered.fasta	Klebsiella pneumoniae	ERR4280210_filtered.fasta	Enterobacter hormaechei	Different Species
IMP	F	19	BC	1	indirect	-450	hospital	ERR4280217_filtered.fasta	Klebsiella pneumoniae	ERR4280211_filtered.fasta	Escherichia coli	Different Species
IMP	F	19	BH	1	indirect	-716	hospital	ERR4280217_filtered.fasta	Klebsiella pneumoniae	ERR4280213_filtered.fasta	Enterobacter bugandensis	Different Species
IMP	F	19	BH	2	indirect	-636	hospital	ERR4280217_filtered.fasta	Klebsiella pneumoniae	ERR4280213_filtered.fasta	Enterobacter bugandensis	Different Species
IMP	F	19	BH	3	indirect	-484	building	ERR4280217_filtered.fasta	Klebsiella pneumoniae	ERR4280213_filtered.fasta	Enterobacter bugandensis	Different Species
IMP	F	19	BH	6	indirect	-66	hospital	ERR4280217_filtered.fasta	Klebsiella pneumoniae	ERR4280213_filtered.fasta	Enterobacter bugandensis	Different Species
IMP	F	19	BH	7	indirect	-64	ward	ERR4280217_filtered.fasta	Klebsiella pneumoniae	ERR4280213_filtered.fasta	Enterobacter bugandensis	Different Species
IMP	F	19	BH	8	indirect	-60	hospital	ERR4280217_filtered.fasta	Klebsiella pneumoniae	ERR4280213_filtered.fasta	Enterobacter bugandensis	Different Species
IMP	F	19	BI	1	indirect	-99	hospital	ERR4280217_filtered.fasta	Klebsiella pneumoniae	ERR4280189_filtered.fasta	Enterobacter hormaechei	Different Species
IMP	F	19	BI	2	indirect	-98	hospital	ERR4280217_filtered.fasta	Klebsiella pneumoniae	ERR4280189_filtered.fasta	Enterobacter hormaechei	Different Species
IMP	F	19	BI	3	indirect	-98	hospital	ERR4280217_filtered.fasta	Klebsiella pneumoniae	ERR4280189_filtered.fasta	Enterobacter hormaechei	Different Species
IMP	F	19	BI	4	indirect	-92	hospital	ERR4280217_filtered.fasta	Klebsiella pneumoniae	ERR4280189_filtered.fasta	Enterobacter hormaechei	Different Species
IMP	F	19	BI	5	indirect	-58	hospital	ERR4280217_filtered.fasta	Klebsiella pneumoniae	ERR4280189_filtered.fasta	Enterobacter hormaechei	Different Species
IMP	F	19	BJ	1	indirect	-557	hospital	ERR4280217_filtered.fasta	Klebsiella pneumoniae	ERR4280188_filtered.fasta	Enterobacter hormaechei	Different Species
IMP	F	19	BJ	2	indirect	-64	hospital	ERR4280217_filtered.fasta	Klebsiella pneumoniae	ERR4280188_filtered.fasta	Enterobacter hormaechei	Different Species
IMP	F	19	BJ	3	indirect	-63	hospital	ERR4280217_filtered.fasta	Klebsiella pneumoniae	ERR4280188_filtered.fasta	Enterobacter hormaechei	Different Species
IMP	F	19	BJ	4	indirect	-63	hospital	ERR4280217_filtered.fasta	Klebsiella pneumoniae	ERR4280188_filtered.fasta	Enterobacter hormaechei	Different Species
IMP	F	19	BJ	5	indirect	-60	hospital	ERR4280217_filtered.fasta	Klebsiella pneumoniae	ERR4280188_filtered.fasta	Enterobacter hormaechei	Different Species
IMP	F	19	BK	3	indirect	-452	hospital	ERR4280217_filtered.fasta	Klebsiella pneumoniae	ERR4280187_filtered.fasta	Enterobacter hormaechei	Different Species
IMP	F	19	BK	4	indirect	-433	hospital	ERR4280217_filtered.fasta	Klebsiella pneumoniae	ERR4280187_filtered.fasta	Enterobacter hormaechei	Different Species
IMP	F	19	BK	5	indirect	-391	hospital	ERR4280217_filtered.fasta	Klebsiella pneumoniae	ERR4280187_filtered.fasta	Enterobacter hormaechei	Different Species
IMP	F	19	BK	6	indirect	-344	hospital	ERR4280217_filtered.fasta	Klebsiella pneumoniae	ERR4280187_filtered.fasta	Enterobacter hormaechei	Different Species
IMP	F	19	BK	7	indirect	-343	hospital	ERR4280217_filtered.fasta	Klebsiella pneumoniae	ERR4280187_filtered.fasta	Enterobacter hormaechei	Different Species
IMP	F	19	BK	8	indirect	-343	hospital	ERR4280217_filtered.fasta	Klebsiella pneumoniae	ERR4280187_filtered.fasta	Enterobacter hormaechei	Different Species
IMP	F	19	BK	9	indirect	-332	hospital	ERR4280217_filtered.fasta	Klebsiella pneumoniae	ERR4280187_filtered.fasta	Enterobacter hormaechei	Different Species
IMP	F	19	BK	11	indirect	-134	hospital	ERR4280217_filtered.fasta	Klebsiella pneumoniae	ERR4280187_filtered.fasta	Enterobacter hormaechei	Different Species
IMP	F	19	BL	1	indirect	-296	hospital	ERR4280217_filtered.fasta	Klebsiella pneumoniae	ERR4280214_filtered.fasta	Enterobacter hormaechei	Different Species
IMP	F	19	BL	2	indirect	-295	building	ERR4280217_filtered.fasta	Klebsiella pneumoniae	ERR4280214_filtered.fasta	Enterobacter hormaechei	Different Species
IMP	F	19	BL	3	indirect	-295	hospital	ERR4280217_filtered.fasta	Klebsiella pneumoniae	ERR4280214_filtered.fasta	Enterobacter hormaechei	Different Species
IMP	F	19	BL	4	indirect	-277	building	ERR4280217_filtered.fasta	Klebsiella pneumoniae	ERR4280214_filtered.fasta	Enterobacter hormaechei	Different Species
IMP	F	19	BL	5	indirect	-274	hospital	ERR4280217_filtered.fasta	Klebsiella pneumoniae	ERR4280214_filtered.fasta	Enterobacter hormaechei	Different Species
IMP	F	19	BL	6	indirect	-168	hospital	ERR4280217_filtered.fasta	Klebsiella pneumoniae	ERR4280214_filtered.fasta	Enterobacter hormaechei	Different Species
IMP	F	19	BL	7	indirect	-167	hospital	ERR4280217_filtered.fasta	Klebsiella pneumoniae	ERR4280214_filtered.fasta	Enterobacter hormaechei	Different Species
IMP	F	19	BL	8	indirect	-167	hospital	ERR4280217_filtered.fasta	Klebsiella pneumoniae	ERR4280214_filtered.fasta	Enterobacter hormaechei	Different Species
IMP	F	19	BL	9	indirect	-162	hospital	ERR4280217_filtered.fasta	Klebsiella pneumoniae	ERR4280214_filtered.fasta	Enterobacter hormaechei	Different Species
IMP	F	19	BL	10	indirect	-153	hospital	ERR4280217_filtered.fasta	Klebsiella pneumoniae	ERR4280214_filtered.fasta	Enterobacter hormaechei	Different Species
IMP	F	19	BL	11	indirect	-152	hospital	ERR4280217_filtered.fasta	Klebsiella pneumoniae	ERR4280214_filtered.fasta	Enterobacter hormaechei	Different Species
IMP	F	19	BL	12	indirect	-152	hospital	ERR4280217_filtered.fasta	Klebsiella pneumoniae	ERR4280214_filtered.fasta	Enterobacter hormaechei	Different Species
IMP	F	19	BL	13	indirect	-142	hospital	ERR4280217_filtered.fasta	Klebsiella pneumoniae	ERR4280214_filtered.fasta	Enterobacter hormaechei	Different Species
IMP	F	19	BL	14	indirect	-141	hospital	ERR4280217_filtered.fasta	Klebsiella pneumoniae	ERR4280214_filtered.fasta	Enterobacter hormaechei	Different Species
IMP	F	19	BL	20	indirect	-49	hospital	ERR4280217_filtered.fasta	Klebsiella pneumoniae	ERR4280214_filtered.fasta	Enterobacter hormaechei	Different Species
IMP	F	19	BL	21	indirect	-48	hospital	ERR4280217_filtered.fasta	Klebsiella pneumoniae	ERR4280214_filtered.fasta	Enterobacter hormaechei	Different Species
IMP	F	19	BL	22	indirect	-48	hospital	ERR4280217_filtered.fasta	Klebsiella pneumoniae	ERR4280214_filtered.fasta	Enterobacter hormaechei	Different Species
IMP	F	19	BL	23	indirect	-36	hospital	ERR4280217_filtered.fasta	Klebsiella pneumoniae	ERR4280214_filtered.fasta	Enterobacter hormaechei	Different Species
IMP	F	19	BL	24	indirect	-35	hospital	ERR4280217_filtered.fasta	Klebsiella pneumoniae	ERR4280214_filtered.fasta	Enterobacter hormaechei	Different Species
IMP	F	19	BL	25	indirect	-35	hospital	ERR4280217_filtered.fasta	Klebsiella pneumoniae	ERR4280214_filtered.fasta	Enterobacter hormaechei	Different Species
IMP	F	19	BL	26	indirect	-29	hospital	ERR4280217_filtered.fasta	Klebsiella pneumoniae	ERR4280214_filtered.fasta	Enterobacter hormaechei	Different Species
IMP	F	19	BM	1	indirect	-43	hospital	ERR4280217_filtered.fasta	Klebsiella pneumoniae	ERR4280215_filtered.fasta	Enterobacter hormaechei	Different Species
IMP	F	19	BM	2	indirect	-35	hospital	ERR4280217_filtered.fasta	Klebsiella pneumoniae	ERR4280215_filtered.fasta	Enterobacter hormaechei	Different Species
IMP	F	19	BM	3	indirect	-32	hospital	ERR4280217_filtered.fasta	Klebsiella pneumoniae	ERR4280215_filtered.fasta	Enterobacter hormaechei	Different Species
IMP	F	19	BO	1	indirect	-515	hospital	ERR4280217_filtered.fasta	Klebsiella pneumoniae	ERR4280196_filtered.fasta	Escherichia coli	Different Species				Klebsiella_pneumoniae_ERR4280217_plasmid_AA739	Escherichia_coli_ERR4280196_plasmid_AA739	1
IMP	F	19	BO	2	indirect	-509	hospital	ERR4280217_filtered.fasta	Klebsiella pneumoniae	ERR4280196_filtered.fasta	Escherichia coli	Different Species				Klebsiella_pneumoniae_ERR4280217_plasmid_AA739	Escherichia_coli_ERR4280196_plasmid_AA739	1
IMP	F	19	BO	3	indirect	-508	hospital	ERR4280217_filtered.fasta	Klebsiella pneumoniae	ERR4280196_filtered.fasta	Escherichia coli	Different Species				Klebsiella_pneumoniae_ERR4280217_plasmid_AA739	Escherichia_coli_ERR4280196_plasmid_AA739	1
IMP	F	19	BO	4	indirect	-508	hospital	ERR4280217_filtered.fasta	Klebsiella pneumoniae	ERR4280196_filtered.fasta	Escherichia coli	Different Species				Klebsiella_pneumoniae_ERR4280217_plasmid_AA739	Escherichia_coli_ERR4280196_plasmid_AA739	1
IMP	F	19	BO	5	indirect	-491	hospital	ERR4280217_filtered.fasta	Klebsiella pneumoniae	ERR4280196_filtered.fasta	Escherichia coli	Different Species				Klebsiella_pneumoniae_ERR4280217_plasmid_AA739	Escherichia_coli_ERR4280196_plasmid_AA739	1
IMP	F	19	BO	6	indirect	-391	hospital	ERR4280217_filtered.fasta	Klebsiella pneumoniae	ERR4280196_filtered.fasta	Escherichia coli	Different Species				Klebsiella_pneumoniae_ERR4280217_plasmid_AA739	Escherichia_coli_ERR4280196_plasmid_AA739	1
IMP	F	19	BO	7	indirect	-390	hospital	ERR4280217_filtered.fasta	Klebsiella pneumoniae	ERR4280196_filtered.fasta	Escherichia coli	Different Species				Klebsiella_pneumoniae_ERR4280217_plasmid_AA739	Escherichia_coli_ERR4280196_plasmid_AA739	1
IMP	F	19	BO	8	indirect	-390	hospital	ERR4280217_filtered.fasta	Klebsiella pneumoniae	ERR4280196_filtered.fasta	Escherichia coli	Different Species				Klebsiella_pneumoniae_ERR4280217_plasmid_AA739	Escherichia_coli_ERR4280196_plasmid_AA739	1
IMP	F	19	BO	9	indirect	-375	hospital	ERR4280217_filtered.fasta	Klebsiella pneumoniae	ERR4280196_filtered.fasta	Escherichia coli	Different Species				Klebsiella_pneumoniae_ERR4280217_plasmid_AA739	Escherichia_coli_ERR4280196_plasmid_AA739	1
IMP	F	19	BO	10	indirect	-321	hospital	ERR4280217_filtered.fasta	Klebsiella pneumoniae	ERR4280196_filtered.fasta	Escherichia coli	Different Species				Klebsiella_pneumoniae_ERR4280217_plasmid_AA739	Escherichia_coli_ERR4280196_plasmid_AA739	1
IMP	F	19	BO	11	indirect	-320	hospital	ERR4280217_filtered.fasta	Klebsiella pneumoniae	ERR4280196_filtered.fasta	Escherichia coli	Different Species				Klebsiella_pneumoniae_ERR4280217_plasmid_AA739	Escherichia_coli_ERR4280196_plasmid_AA739	1
IMP	F	19	BO	12	indirect	-320	hospital	ERR4280217_filtered.fasta	Klebsiella pneumoniae	ERR4280196_filtered.fasta	Escherichia coli	Different Species				Klebsiella_pneumoniae_ERR4280217_plasmid_AA739	Escherichia_coli_ERR4280196_plasmid_AA739	1
IMP	F	19	BO	13	indirect	-317	hospital	ERR4280217_filtered.fasta	Klebsiella pneumoniae	ERR4280196_filtered.fasta	Escherichia coli	Different Species				Klebsiella_pneumoniae_ERR4280217_plasmid_AA739	Escherichia_coli_ERR4280196_plasmid_AA739	1
IMP	F	19	BO	15	indirect	-141	hospital	ERR4280217_filtered.fasta	Klebsiella pneumoniae	ERR4280196_filtered.fasta	Escherichia coli	Different Species				Klebsiella_pneumoniae_ERR4280217_plasmid_AA739	Escherichia_coli_ERR4280196_plasmid_AA739	1
IMP	F	19	BO	16	indirect	-140	hospital	ERR4280217_filtered.fasta	Klebsiella pneumoniae	ERR4280196_filtered.fasta	Escherichia coli	Different Species				Klebsiella_pneumoniae_ERR4280217_plasmid_AA739	Escherichia_coli_ERR4280196_plasmid_AA739	1
IMP	F	19	BO	17	indirect	-140	hospital	ERR4280217_filtered.fasta	Klebsiella pneumoniae	ERR4280196_filtered.fasta	Escherichia coli	Different Species				Klebsiella_pneumoniae_ERR4280217_plasmid_AA739	Escherichia_coli_ERR4280196_plasmid_AA739	1
IMP	F	19	BO	18	indirect	-133	hospital	ERR4280217_filtered.fasta	Klebsiella pneumoniae	ERR4280196_filtered.fasta	Escherichia coli	Different Species				Klebsiella_pneumoniae_ERR4280217_plasmid_AA739	Escherichia_coli_ERR4280196_plasmid_AA739	1
IMP	F	19	BO	22	indirect	-53	hospital	ERR4280217_filtered.fasta	Klebsiella pneumoniae	ERR4280196_filtered.fasta	Escherichia coli	Different Species				Klebsiella_pneumoniae_ERR4280217_plasmid_AA739	Escherichia_coli_ERR4280196_plasmid_AA739	1
IMP	F	19	BO	23	indirect	-52	hospital	ERR4280217_filtered.fasta	Klebsiella pneumoniae	ERR4280196_filtered.fasta	Escherichia coli	Different Species				Klebsiella_pneumoniae_ERR4280217_plasmid_AA739	Escherichia_coli_ERR4280196_plasmid_AA739	1
IMP	F	19	BO	24	indirect	-52	hospital	ERR4280217_filtered.fasta	Klebsiella pneumoniae	ERR4280196_filtered.fasta	Escherichia coli	Different Species				Klebsiella_pneumoniae_ERR4280217_plasmid_AA739	Escherichia_coli_ERR4280196_plasmid_AA739	1
IMP	F	19	BO	25	indirect	-33	hospital	ERR4280217_filtered.fasta	Klebsiella pneumoniae	ERR4280196_filtered.fasta	Escherichia coli	Different Species				Klebsiella_pneumoniae_ERR4280217_plasmid_AA739	Escherichia_coli_ERR4280196_plasmid_AA739	1
IMP	F	19	BR	1	indirect	-369	hospital	ERR4280217_filtered.fasta	Klebsiella pneumoniae	ERR4280228_filtered.fasta	Klebsiella pneumoniae	Same Species	2	0.999905	0.0258035	Klebsiella_pneumoniae_ERR4280217_plasmid_AA739	Klebsiella_pneumoniae_ERR4280228_plasmid_AA739	0
IMP	F	19	BR	1	indirect	-369	hospital	ERR4280217_filtered.fasta	Klebsiella pneumoniae	ERR4280228_filtered.fasta	Klebsiella pneumoniae	Same Species	2	0.999905	0.0258035	Klebsiella_pneumoniae_ERR4280217_plasmid_AD443	Klebsiella_pneumoniae_ERR4280228_plasmid_AD443	0
IMP	F	19	BR	1	indirect	-369	hospital	ERR4280217_filtered.fasta	Klebsiella pneumoniae	ERR4280228_filtered.fasta	Klebsiella pneumoniae	Same Species	2	0.999905	0.0258035	Klebsiella_pneumoniae_ERR4280217_plasmid_AA517	Klebsiella_pneumoniae_ERR4280228_plasmid_AA517	0
IMP	F	19	BR	1	indirect	-369	hospital	ERR4280217_filtered.fasta	Klebsiella pneumoniae	ERR4280228_filtered.fasta	Klebsiella pneumoniae	Same Species	2	0.999905	0.0258035	Klebsiella_pneumoniae_ERR4280217_plasmid_AB183	Klebsiella_pneumoniae_ERR4280228_plasmid_AB183	0
IMP	F	19	BR	1	indirect	-369	hospital	ERR4280217_filtered.fasta	Klebsiella pneumoniae	ERR4280229_filtered.fasta	Enterobacter hormaechei	Different Species				Klebsiella_pneumoniae_ERR4280217_plasmid_AA739	Enterobacter_hormaechei_ERR4280229_plasmid_AA739	1
IMP	F	19	BW	1	indirect	-716	hospital	ERR4280217_filtered.fasta	Klebsiella pneumoniae	ERR4280234_filtered.fasta	Enterobacter hormaechei	Different Species				Klebsiella_pneumoniae_ERR4280217_plasmid_AA739	Enterobacter_hormaechei_ERR4280234_plasmid_AA739	1
IMP	F	19	BW	2	indirect	-715	hospital	ERR4280217_filtered.fasta	Klebsiella pneumoniae	ERR4280234_filtered.fasta	Enterobacter hormaechei	Different Species				Klebsiella_pneumoniae_ERR4280217_plasmid_AA739	Enterobacter_hormaechei_ERR4280234_plasmid_AA739	1
IMP	F	19	BW	3	indirect	-715	hospital	ERR4280217_filtered.fasta	Klebsiella pneumoniae	ERR4280234_filtered.fasta	Enterobacter hormaechei	Different Species				Klebsiella_pneumoniae_ERR4280217_plasmid_AA739	Enterobacter_hormaechei_ERR4280234_plasmid_AA739	1
IMP	F	19	BW	4	indirect	-708	hospital	ERR4280217_filtered.fasta	Klebsiella pneumoniae	ERR4280234_filtered.fasta	Enterobacter hormaechei	Different Species				Klebsiella_pneumoniae_ERR4280217_plasmid_AA739	Enterobacter_hormaechei_ERR4280234_plasmid_AA739	1
IMP	F	19	BW	5	indirect	-53	hospital	ERR4280217_filtered.fasta	Klebsiella pneumoniae	ERR4280234_filtered.fasta	Enterobacter hormaechei	Different Species				Klebsiella_pneumoniae_ERR4280217_plasmid_AA739	Enterobacter_hormaechei_ERR4280234_plasmid_AA739	1
IMP	F	19	BW	6	indirect	-52	hospital	ERR4280217_filtered.fasta	Klebsiella pneumoniae	ERR4280234_filtered.fasta	Enterobacter hormaechei	Different Species				Klebsiella_pneumoniae_ERR4280217_plasmid_AA739	Enterobacter_hormaechei_ERR4280234_plasmid_AA739	1
IMP	F	19	BW	9	indirect	-14	hospital	ERR4280217_filtered.fasta	Klebsiella pneumoniae	ERR4280234_filtered.fasta	Enterobacter hormaechei	Different Species				Klebsiella_pneumoniae_ERR4280217_plasmid_AA739	Enterobacter_hormaechei_ERR4280234_plasmid_AA739	1
IMP	F	19	BW	10	indirect	-17	hospital	ERR4280217_filtered.fasta	Klebsiella pneumoniae	ERR4280234_filtered.fasta	Enterobacter hormaechei	Different Species				Klebsiella_pneumoniae_ERR4280217_plasmid_AA739	Enterobacter_hormaechei_ERR4280234_plasmid_AA739	1
IMP	F	19	BW	11	indirect	-17	hospital	ERR4280217_filtered.fasta	Klebsiella pneumoniae	ERR4280234_filtered.fasta	Enterobacter hormaechei	Different Species				Klebsiella_pneumoniae_ERR4280217_plasmid_AA739	Enterobacter_hormaechei_ERR4280234_plasmid_AA739	1
IMP	F	20	R	1	indirect	-784	building	ERR4280217_filtered.fasta	Klebsiella pneumoniae	ERR4280164_filtered.fasta	Enterobacter hormaechei	Different Species
IMP	F	20	R	2	indirect	-783	hospital	ERR4280217_filtered.fasta	Klebsiella pneumoniae	ERR4280164_filtered.fasta	Enterobacter hormaechei	Different Species
IMP	F	20	R	3	indirect	-783	building	ERR4280217_filtered.fasta	Klebsiella pneumoniae	ERR4280164_filtered.fasta	Enterobacter hormaechei	Different Species
IMP	F	20	R	4	indirect	-776	hospital	ERR4280217_filtered.fasta	Klebsiella pneumoniae	ERR4280164_filtered.fasta	Enterobacter hormaechei	Different Species
IMP	F	20	R	6	indirect	-600	building	ERR4280217_filtered.fasta	Klebsiella pneumoniae	ERR4280164_filtered.fasta	Enterobacter hormaechei	Different Species
IMP	F	20	R	7	indirect	-598	hospital	ERR4280217_filtered.fasta	Klebsiella pneumoniae	ERR4280164_filtered.fasta	Enterobacter hormaechei	Different Species
IMP	F	20	T	2	indirect	-594	hospital	ERR4280217_filtered.fasta	Klebsiella pneumoniae	ERR4280166_filtered.fasta	Enterobacter hormaechei	Different Species
IMP	F	20	T	3	indirect	-542	hospital	ERR4280217_filtered.fasta	Klebsiella pneumoniae	ERR4280166_filtered.fasta	Enterobacter hormaechei	Different Species
IMP	F	20	T	4	indirect	-542	building	ERR4280217_filtered.fasta	Klebsiella pneumoniae	ERR4280166_filtered.fasta	Enterobacter hormaechei	Different Species
IMP	F	20	AE	1	indirect	-359	building	ERR4280217_filtered.fasta	Klebsiella pneumoniae	ERR4280198_filtered.fasta	Klebsiella pneumoniae	Same Species	14860	0.999968	0.476207
IMP	F	20	AF	1	indirect	-408	building	ERR4280217_filtered.fasta	Klebsiella pneumoniae	ERR4280178_filtered.fasta	Enterobacter ludwigii	Different Species				Klebsiella_pneumoniae_ERR4280217_plasmid_AA739	Enterobacter_ludwigii_ERR4280178_plasmid_AA739	1
IMP	F	20	AK	1	indirect	-807	hospital	ERR4280217_filtered.fasta	Klebsiella pneumoniae	ERR4280153_filtered.fasta	Klebsiella pneumoniae	Same Species	15172	0.999937	0.611038
IMP	F	20	AK	2	indirect	-800	building	ERR4280217_filtered.fasta	Klebsiella pneumoniae	ERR4280153_filtered.fasta	Klebsiella pneumoniae	Same Species	15172	0.999937	0.611038
IMP	F	20	AK	3	indirect	-799	hospital	ERR4280217_filtered.fasta	Klebsiella pneumoniae	ERR4280153_filtered.fasta	Klebsiella pneumoniae	Same Species	15172	0.999937	0.611038
IMP	F	20	AK	4	indirect	-799	building	ERR4280217_filtered.fasta	Klebsiella pneumoniae	ERR4280153_filtered.fasta	Klebsiella pneumoniae	Same Species	15172	0.999937	0.611038
IMP	F	20	AK	5	indirect	-796	hospital	ERR4280217_filtered.fasta	Klebsiella pneumoniae	ERR4280153_filtered.fasta	Klebsiella pneumoniae	Same Species	15172	0.999937	0.611038
IMP	F	20	AK	6	indirect	-795	hospital	ERR4280217_filtered.fasta	Klebsiella pneumoniae	ERR4280153_filtered.fasta	Klebsiella pneumoniae	Same Species	15172	0.999937	0.611038
IMP	F	20	AK	7	indirect	-795	hospital	ERR4280217_filtered.fasta	Klebsiella pneumoniae	ERR4280153_filtered.fasta	Klebsiella pneumoniae	Same Species	15172	0.999937	0.611038
IMP	F	20	AK	8	indirect	-794	hospital	ERR4280217_filtered.fasta	Klebsiella pneumoniae	ERR4280153_filtered.fasta	Klebsiella pneumoniae	Same Species	15172	0.999937	0.611038
IMP	F	20	AK	9	indirect	-792	hospital	ERR4280217_filtered.fasta	Klebsiella pneumoniae	ERR4280153_filtered.fasta	Klebsiella pneumoniae	Same Species	15172	0.999937	0.611038
IMP	F	20	AP	1	indirect	-385	hospital	ERR4280217_filtered.fasta	Klebsiella pneumoniae	ERR4280201_filtered.fasta	Enterobacter hormaechei	Different Species				Klebsiella_pneumoniae_ERR4280217_plasmid_AA739	Enterobacter_hormaechei_ERR4280201_plasmid_AA739	1
IMP	F	20	AP	2	indirect	-384	hospital	ERR4280217_filtered.fasta	Klebsiella pneumoniae	ERR4280201_filtered.fasta	Enterobacter hormaechei	Different Species				Klebsiella_pneumoniae_ERR4280217_plasmid_AA739	Enterobacter_hormaechei_ERR4280201_plasmid_AA739	1
IMP	F	20	AP	3	indirect	-384	hospital	ERR4280217_filtered.fasta	Klebsiella pneumoniae	ERR4280201_filtered.fasta	Enterobacter hormaechei	Different Species				Klebsiella_pneumoniae_ERR4280217_plasmid_AA739	Enterobacter_hormaechei_ERR4280201_plasmid_AA739	1
IMP	F	20	AP	4	indirect	-326	hospital	ERR4280217_filtered.fasta	Klebsiella pneumoniae	ERR4280201_filtered.fasta	Enterobacter hormaechei	Different Species				Klebsiella_pneumoniae_ERR4280217_plasmid_AA739	Enterobacter_hormaechei_ERR4280201_plasmid_AA739	1
IMP	F	20	AY	7	indirect	-116	hospital	ERR4280217_filtered.fasta	Klebsiella pneumoniae	ERR4280209_filtered.fasta	Klebsiella pneumoniae	Same Species	14866	0.999917	0.551759	Klebsiella_pneumoniae_ERR4280217_plasmid_AB183	Klebsiella_pneumoniae_ERR4280209_plasmid_AA448	3
IMP	F	20	AZ	1	indirect	-601	hospital	ERR4280217_filtered.fasta	Klebsiella pneumoniae	ERR4280210_filtered.fasta	Enterobacter hormaechei	Different Species
IMP	F	20	AZ	2	indirect	-598	hospital	ERR4280217_filtered.fasta	Klebsiella pneumoniae	ERR4280210_filtered.fasta	Enterobacter hormaechei	Different Species
IMP	F	20	AZ	3	indirect	-507	hospital	ERR4280217_filtered.fasta	Klebsiella pneumoniae	ERR4280210_filtered.fasta	Enterobacter hormaechei	Different Species
IMP	F	20	AZ	4	indirect	-109	building	ERR4280217_filtered.fasta	Klebsiella pneumoniae	ERR4280210_filtered.fasta	Enterobacter hormaechei	Different Species
IMP	F	20	AZ	5	indirect	-108	hospital	ERR4280217_filtered.fasta	Klebsiella pneumoniae	ERR4280210_filtered.fasta	Enterobacter hormaechei	Different Species
IMP	F	20	AZ	6	indirect	-108	building	ERR4280217_filtered.fasta	Klebsiella pneumoniae	ERR4280210_filtered.fasta	Enterobacter hormaechei	Different Species
IMP	F	20	AZ	7	indirect	-101	hospital	ERR4280217_filtered.fasta	Klebsiella pneumoniae	ERR4280210_filtered.fasta	Enterobacter hormaechei	Different Species
IMP	F	20	BC	1	indirect	-451	hospital	ERR4280217_filtered.fasta	Klebsiella pneumoniae	ERR4280211_filtered.fasta	Escherichia coli	Different Species
IMP	F	20	BH	1	indirect	-717	building	ERR4280217_filtered.fasta	Klebsiella pneumoniae	ERR4280213_filtered.fasta	Enterobacter bugandensis	Different Species
IMP	F	20	BH	2	indirect	-637	building	ERR4280217_filtered.fasta	Klebsiella pneumoniae	ERR4280213_filtered.fasta	Enterobacter bugandensis	Different Species
IMP	F	20	BH	3	indirect	-485	hospital	ERR4280217_filtered.fasta	Klebsiella pneumoniae	ERR4280213_filtered.fasta	Enterobacter bugandensis	Different Species
IMP	F	20	BH	6	indirect	-67	hospital	ERR4280217_filtered.fasta	Klebsiella pneumoniae	ERR4280213_filtered.fasta	Enterobacter bugandensis	Different Species
IMP	F	20	BH	7	indirect	-65	hospital	ERR4280217_filtered.fasta	Klebsiella pneumoniae	ERR4280213_filtered.fasta	Enterobacter bugandensis	Different Species
IMP	F	20	BH	8	indirect	-61	building	ERR4280217_filtered.fasta	Klebsiella pneumoniae	ERR4280213_filtered.fasta	Enterobacter bugandensis	Different Species
IMP	F	20	BI	1	indirect	-100	building	ERR4280217_filtered.fasta	Klebsiella pneumoniae	ERR4280189_filtered.fasta	Enterobacter hormaechei	Different Species
IMP	F	20	BI	2	indirect	-99	hospital	ERR4280217_filtered.fasta	Klebsiella pneumoniae	ERR4280189_filtered.fasta	Enterobacter hormaechei	Different Species
IMP	F	20	BI	3	indirect	-99	building	ERR4280217_filtered.fasta	Klebsiella pneumoniae	ERR4280189_filtered.fasta	Enterobacter hormaechei	Different Species
IMP	F	20	BI	4	indirect	-93	hospital	ERR4280217_filtered.fasta	Klebsiella pneumoniae	ERR4280189_filtered.fasta	Enterobacter hormaechei	Different Species
IMP	F	20	BI	5	indirect	-59	hospital	ERR4280217_filtered.fasta	Klebsiella pneumoniae	ERR4280189_filtered.fasta	Enterobacter hormaechei	Different Species
IMP	F	20	BJ	1	indirect	-558	hospital	ERR4280217_filtered.fasta	Klebsiella pneumoniae	ERR4280188_filtered.fasta	Enterobacter hormaechei	Different Species
IMP	F	20	BJ	2	indirect	-65	building	ERR4280217_filtered.fasta	Klebsiella pneumoniae	ERR4280188_filtered.fasta	Enterobacter hormaechei	Different Species
IMP	F	20	BJ	3	indirect	-64	hospital	ERR4280217_filtered.fasta	Klebsiella pneumoniae	ERR4280188_filtered.fasta	Enterobacter hormaechei	Different Species
IMP	F	20	BJ	4	indirect	-64	building	ERR4280217_filtered.fasta	Klebsiella pneumoniae	ERR4280188_filtered.fasta	Enterobacter hormaechei	Different Species
IMP	F	20	BJ	5	indirect	-61	hospital	ERR4280217_filtered.fasta	Klebsiella pneumoniae	ERR4280188_filtered.fasta	Enterobacter hormaechei	Different Species
IMP	F	20	BK	3	indirect	-453	hospital	ERR4280217_filtered.fasta	Klebsiella pneumoniae	ERR4280187_filtered.fasta	Enterobacter hormaechei	Different Species
IMP	F	20	BK	4	indirect	-434	building	ERR4280217_filtered.fasta	Klebsiella pneumoniae	ERR4280187_filtered.fasta	Enterobacter hormaechei	Different Species
IMP	F	20	BK	5	indirect	-392	building	ERR4280217_filtered.fasta	Klebsiella pneumoniae	ERR4280187_filtered.fasta	Enterobacter hormaechei	Different Species
IMP	F	20	BK	6	indirect	-345	hospital	ERR4280217_filtered.fasta	Klebsiella pneumoniae	ERR4280187_filtered.fasta	Enterobacter hormaechei	Different Species
IMP	F	20	BK	7	indirect	-344	hospital	ERR4280217_filtered.fasta	Klebsiella pneumoniae	ERR4280187_filtered.fasta	Enterobacter hormaechei	Different Species
IMP	F	20	BK	8	indirect	-344	hospital	ERR4280217_filtered.fasta	Klebsiella pneumoniae	ERR4280187_filtered.fasta	Enterobacter hormaechei	Different Species
IMP	F	20	BK	9	indirect	-333	hospital	ERR4280217_filtered.fasta	Klebsiella pneumoniae	ERR4280187_filtered.fasta	Enterobacter hormaechei	Different Species
IMP	F	20	BK	11	indirect	-135	building	ERR4280217_filtered.fasta	Klebsiella pneumoniae	ERR4280187_filtered.fasta	Enterobacter hormaechei	Different Species
IMP	F	20	BL	1	indirect	-297	building	ERR4280217_filtered.fasta	Klebsiella pneumoniae	ERR4280214_filtered.fasta	Enterobacter hormaechei	Different Species
IMP	F	20	BL	2	indirect	-296	hospital	ERR4280217_filtered.fasta	Klebsiella pneumoniae	ERR4280214_filtered.fasta	Enterobacter hormaechei	Different Species
IMP	F	20	BL	3	indirect	-296	building	ERR4280217_filtered.fasta	Klebsiella pneumoniae	ERR4280214_filtered.fasta	Enterobacter hormaechei	Different Species
IMP	F	20	BL	4	indirect	-278	hospital	ERR4280217_filtered.fasta	Klebsiella pneumoniae	ERR4280214_filtered.fasta	Enterobacter hormaechei	Different Species
IMP	F	20	BL	5	indirect	-275	hospital	ERR4280217_filtered.fasta	Klebsiella pneumoniae	ERR4280214_filtered.fasta	Enterobacter hormaechei	Different Species
IMP	F	20	BL	6	indirect	-169	building	ERR4280217_filtered.fasta	Klebsiella pneumoniae	ERR4280214_filtered.fasta	Enterobacter hormaechei	Different Species
IMP	F	20	BL	7	indirect	-168	hospital	ERR4280217_filtered.fasta	Klebsiella pneumoniae	ERR4280214_filtered.fasta	Enterobacter hormaechei	Different Species
IMP	F	20	BL	8	indirect	-168	building	ERR4280217_filtered.fasta	Klebsiella pneumoniae	ERR4280214_filtered.fasta	Enterobacter hormaechei	Different Species
IMP	F	20	BL	9	indirect	-163	hospital	ERR4280217_filtered.fasta	Klebsiella pneumoniae	ERR4280214_filtered.fasta	Enterobacter hormaechei	Different Species
IMP	F	20	BL	10	indirect	-154	building	ERR4280217_filtered.fasta	Klebsiella pneumoniae	ERR4280214_filtered.fasta	Enterobacter hormaechei	Different Species
IMP	F	20	BL	11	indirect	-153	hospital	ERR4280217_filtered.fasta	Klebsiella pneumoniae	ERR4280214_filtered.fasta	Enterobacter hormaechei	Different Species
IMP	F	20	BL	12	indirect	-153	building	ERR4280217_filtered.fasta	Klebsiella pneumoniae	ERR4280214_filtered.fasta	Enterobacter hormaechei	Different Species
IMP	F	20	BL	13	indirect	-143	hospital	ERR4280217_filtered.fasta	Klebsiella pneumoniae	ERR4280214_filtered.fasta	Enterobacter hormaechei	Different Species
IMP	F	20	BL	14	indirect	-142	hospital	ERR4280217_filtered.fasta	Klebsiella pneumoniae	ERR4280214_filtered.fasta	Enterobacter hormaechei	Different Species
IMP	F	20	BL	20	indirect	-50	building	ERR4280217_filtered.fasta	Klebsiella pneumoniae	ERR4280214_filtered.fasta	Enterobacter hormaechei	Different Species
IMP	F	20	BL	21	indirect	-49	hospital	ERR4280217_filtered.fasta	Klebsiella pneumoniae	ERR4280214_filtered.fasta	Enterobacter hormaechei	Different Species
IMP	F	20	BL	22	indirect	-49	building	ERR4280217_filtered.fasta	Klebsiella pneumoniae	ERR4280214_filtered.fasta	Enterobacter hormaechei	Different Species
IMP	F	20	BL	23	indirect	-37	hospital	ERR4280217_filtered.fasta	Klebsiella pneumoniae	ERR4280214_filtered.fasta	Enterobacter hormaechei	Different Species
IMP	F	20	BL	24	indirect	-36	hospital	ERR4280217_filtered.fasta	Klebsiella pneumoniae	ERR4280214_filtered.fasta	Enterobacter hormaechei	Different Species
IMP	F	20	BL	25	indirect	-36	hospital	ERR4280217_filtered.fasta	Klebsiella pneumoniae	ERR4280214_filtered.fasta	Enterobacter hormaechei	Different Species
IMP	F	20	BL	26	indirect	-30	hospital	ERR4280217_filtered.fasta	Klebsiella pneumoniae	ERR4280214_filtered.fasta	Enterobacter hormaechei	Different Species
IMP	F	20	BM	1	indirect	-44	hospital	ERR4280217_filtered.fasta	Klebsiella pneumoniae	ERR4280215_filtered.fasta	Enterobacter hormaechei	Different Species
IMP	F	20	BM	2	indirect	-36	hospital	ERR4280217_filtered.fasta	Klebsiella pneumoniae	ERR4280215_filtered.fasta	Enterobacter hormaechei	Different Species
IMP	F	20	BM	3	indirect	-33	hospital	ERR4280217_filtered.fasta	Klebsiella pneumoniae	ERR4280215_filtered.fasta	Enterobacter hormaechei	Different Species
IMP	F	20	BO	1	indirect	-516	building	ERR4280217_filtered.fasta	Klebsiella pneumoniae	ERR4280196_filtered.fasta	Escherichia coli	Different Species				Klebsiella_pneumoniae_ERR4280217_plasmid_AA739	Escherichia_coli_ERR4280196_plasmid_AA739	1
IMP	F	20	BO	2	indirect	-510	building	ERR4280217_filtered.fasta	Klebsiella pneumoniae	ERR4280196_filtered.fasta	Escherichia coli	Different Species				Klebsiella_pneumoniae_ERR4280217_plasmid_AA739	Escherichia_coli_ERR4280196_plasmid_AA739	1
IMP	F	20	BO	3	indirect	-509	hospital	ERR4280217_filtered.fasta	Klebsiella pneumoniae	ERR4280196_filtered.fasta	Escherichia coli	Different Species				Klebsiella_pneumoniae_ERR4280217_plasmid_AA739	Escherichia_coli_ERR4280196_plasmid_AA739	1
IMP	F	20	BO	4	indirect	-509	building	ERR4280217_filtered.fasta	Klebsiella pneumoniae	ERR4280196_filtered.fasta	Escherichia coli	Different Species				Klebsiella_pneumoniae_ERR4280217_plasmid_AA739	Escherichia_coli_ERR4280196_plasmid_AA739	1
IMP	F	20	BO	5	indirect	-492	hospital	ERR4280217_filtered.fasta	Klebsiella pneumoniae	ERR4280196_filtered.fasta	Escherichia coli	Different Species				Klebsiella_pneumoniae_ERR4280217_plasmid_AA739	Escherichia_coli_ERR4280196_plasmid_AA739	1
IMP	F	20	BO	6	indirect	-392	building	ERR4280217_filtered.fasta	Klebsiella pneumoniae	ERR4280196_filtered.fasta	Escherichia coli	Different Species				Klebsiella_pneumoniae_ERR4280217_plasmid_AA739	Escherichia_coli_ERR4280196_plasmid_AA739	1
IMP	F	20	BO	7	indirect	-391	hospital	ERR4280217_filtered.fasta	Klebsiella pneumoniae	ERR4280196_filtered.fasta	Escherichia coli	Different Species				Klebsiella_pneumoniae_ERR4280217_plasmid_AA739	Escherichia_coli_ERR4280196_plasmid_AA739	1
IMP	F	20	BO	8	indirect	-391	building	ERR4280217_filtered.fasta	Klebsiella pneumoniae	ERR4280196_filtered.fasta	Escherichia coli	Different Species				Klebsiella_pneumoniae_ERR4280217_plasmid_AA739	Escherichia_coli_ERR4280196_plasmid_AA739	1
IMP	F	20	BO	9	indirect	-376	hospital	ERR4280217_filtered.fasta	Klebsiella pneumoniae	ERR4280196_filtered.fasta	Escherichia coli	Different Species				Klebsiella_pneumoniae_ERR4280217_plasmid_AA739	Escherichia_coli_ERR4280196_plasmid_AA739	1
IMP	F	20	BO	10	indirect	-322	building	ERR4280217_filtered.fasta	Klebsiella pneumoniae	ERR4280196_filtered.fasta	Escherichia coli	Different Species				Klebsiella_pneumoniae_ERR4280217_plasmid_AA739	Escherichia_coli_ERR4280196_plasmid_AA739	1
IMP	F	20	BO	11	indirect	-321	hospital	ERR4280217_filtered.fasta	Klebsiella pneumoniae	ERR4280196_filtered.fasta	Escherichia coli	Different Species				Klebsiella_pneumoniae_ERR4280217_plasmid_AA739	Escherichia_coli_ERR4280196_plasmid_AA739	1
IMP	F	20	BO	12	indirect	-321	building	ERR4280217_filtered.fasta	Klebsiella pneumoniae	ERR4280196_filtered.fasta	Escherichia coli	Different Species				Klebsiella_pneumoniae_ERR4280217_plasmid_AA739	Escherichia_coli_ERR4280196_plasmid_AA739	1
IMP	F	20	BO	13	indirect	-318	hospital	ERR4280217_filtered.fasta	Klebsiella pneumoniae	ERR4280196_filtered.fasta	Escherichia coli	Different Species				Klebsiella_pneumoniae_ERR4280217_plasmid_AA739	Escherichia_coli_ERR4280196_plasmid_AA739	1
IMP	F	20	BO	15	indirect	-142	building	ERR4280217_filtered.fasta	Klebsiella pneumoniae	ERR4280196_filtered.fasta	Escherichia coli	Different Species				Klebsiella_pneumoniae_ERR4280217_plasmid_AA739	Escherichia_coli_ERR4280196_plasmid_AA739	1
IMP	F	20	BO	16	indirect	-141	hospital	ERR4280217_filtered.fasta	Klebsiella pneumoniae	ERR4280196_filtered.fasta	Escherichia coli	Different Species				Klebsiella_pneumoniae_ERR4280217_plasmid_AA739	Escherichia_coli_ERR4280196_plasmid_AA739	1
IMP	F	20	BO	17	indirect	-141	building	ERR4280217_filtered.fasta	Klebsiella pneumoniae	ERR4280196_filtered.fasta	Escherichia coli	Different Species				Klebsiella_pneumoniae_ERR4280217_plasmid_AA739	Escherichia_coli_ERR4280196_plasmid_AA739	1
IMP	F	20	BO	18	indirect	-134	hospital	ERR4280217_filtered.fasta	Klebsiella pneumoniae	ERR4280196_filtered.fasta	Escherichia coli	Different Species				Klebsiella_pneumoniae_ERR4280217_plasmid_AA739	Escherichia_coli_ERR4280196_plasmid_AA739	1
IMP	F	20	BO	22	indirect	-54	building	ERR4280217_filtered.fasta	Klebsiella pneumoniae	ERR4280196_filtered.fasta	Escherichia coli	Different Species				Klebsiella_pneumoniae_ERR4280217_plasmid_AA739	Escherichia_coli_ERR4280196_plasmid_AA739	1
IMP	F	20	BO	23	indirect	-53	hospital	ERR4280217_filtered.fasta	Klebsiella pneumoniae	ERR4280196_filtered.fasta	Escherichia coli	Different Species				Klebsiella_pneumoniae_ERR4280217_plasmid_AA739	Escherichia_coli_ERR4280196_plasmid_AA739	1
IMP	F	20	BO	24	indirect	-53	building	ERR4280217_filtered.fasta	Klebsiella pneumoniae	ERR4280196_filtered.fasta	Escherichia coli	Different Species				Klebsiella_pneumoniae_ERR4280217_plasmid_AA739	Escherichia_coli_ERR4280196_plasmid_AA739	1
IMP	F	20	BO	25	indirect	-34	hospital	ERR4280217_filtered.fasta	Klebsiella pneumoniae	ERR4280196_filtered.fasta	Escherichia coli	Different Species				Klebsiella_pneumoniae_ERR4280217_plasmid_AA739	Escherichia_coli_ERR4280196_plasmid_AA739	1
IMP	F	20	BR	1	indirect	-370	building	ERR4280217_filtered.fasta	Klebsiella pneumoniae	ERR4280228_filtered.fasta	Klebsiella pneumoniae	Same Species	2	0.999905	0.0258035	Klebsiella_pneumoniae_ERR4280217_plasmid_AA739	Klebsiella_pneumoniae_ERR4280228_plasmid_AA739	0
IMP	F	20	BR	1	indirect	-370	building	ERR4280217_filtered.fasta	Klebsiella pneumoniae	ERR4280228_filtered.fasta	Klebsiella pneumoniae	Same Species	2	0.999905	0.0258035	Klebsiella_pneumoniae_ERR4280217_plasmid_AD443	Klebsiella_pneumoniae_ERR4280228_plasmid_AD443	0
IMP	F	20	BR	1	indirect	-370	building	ERR4280217_filtered.fasta	Klebsiella pneumoniae	ERR4280228_filtered.fasta	Klebsiella pneumoniae	Same Species	2	0.999905	0.0258035	Klebsiella_pneumoniae_ERR4280217_plasmid_AA517	Klebsiella_pneumoniae_ERR4280228_plasmid_AA517	0
IMP	F	20	BR	1	indirect	-370	building	ERR4280217_filtered.fasta	Klebsiella pneumoniae	ERR4280228_filtered.fasta	Klebsiella pneumoniae	Same Species	2	0.999905	0.0258035	Klebsiella_pneumoniae_ERR4280217_plasmid_AB183	Klebsiella_pneumoniae_ERR4280228_plasmid_AB183	0
IMP	F	20	BR	1	indirect	-370	building	ERR4280217_filtered.fasta	Klebsiella pneumoniae	ERR4280229_filtered.fasta	Enterobacter hormaechei	Different Species				Klebsiella_pneumoniae_ERR4280217_plasmid_AA739	Enterobacter_hormaechei_ERR4280229_plasmid_AA739	1
IMP	F	20	BW	1	indirect	-717	hospital	ERR4280217_filtered.fasta	Klebsiella pneumoniae	ERR4280234_filtered.fasta	Enterobacter hormaechei	Different Species				Klebsiella_pneumoniae_ERR4280217_plasmid_AA739	Enterobacter_hormaechei_ERR4280234_plasmid_AA739	1
IMP	F	20	BW	2	indirect	-716	hospital	ERR4280217_filtered.fasta	Klebsiella pneumoniae	ERR4280234_filtered.fasta	Enterobacter hormaechei	Different Species				Klebsiella_pneumoniae_ERR4280217_plasmid_AA739	Enterobacter_hormaechei_ERR4280234_plasmid_AA739	1
IMP	F	20	BW	3	indirect	-716	hospital	ERR4280217_filtered.fasta	Klebsiella pneumoniae	ERR4280234_filtered.fasta	Enterobacter hormaechei	Different Species				Klebsiella_pneumoniae_ERR4280217_plasmid_AA739	Enterobacter_hormaechei_ERR4280234_plasmid_AA739	1
IMP	F	20	BW	4	indirect	-709	hospital	ERR4280217_filtered.fasta	Klebsiella pneumoniae	ERR4280234_filtered.fasta	Enterobacter hormaechei	Different Species				Klebsiella_pneumoniae_ERR4280217_plasmid_AA739	Enterobacter_hormaechei_ERR4280234_plasmid_AA739	1
IMP	F	20	BW	5	indirect	-54	hospital	ERR4280217_filtered.fasta	Klebsiella pneumoniae	ERR4280234_filtered.fasta	Enterobacter hormaechei	Different Species				Klebsiella_pneumoniae_ERR4280217_plasmid_AA739	Enterobacter_hormaechei_ERR4280234_plasmid_AA739	1
IMP	F	20	BW	6	indirect	-53	hospital	ERR4280217_filtered.fasta	Klebsiella pneumoniae	ERR4280234_filtered.fasta	Enterobacter hormaechei	Different Species				Klebsiella_pneumoniae_ERR4280217_plasmid_AA739	Enterobacter_hormaechei_ERR4280234_plasmid_AA739	1
IMP	F	20	BW	9	direct	3	building	ERR4280217_filtered.fasta	Klebsiella pneumoniae	ERR4280234_filtered.fasta	Enterobacter hormaechei	Different Species				Klebsiella_pneumoniae_ERR4280217_plasmid_AA739	Enterobacter_hormaechei_ERR4280234_plasmid_AA739	1
IMP	F	20	BW	10	direct	1	hospital	ERR4280217_filtered.fasta	Klebsiella pneumoniae	ERR4280234_filtered.fasta	Enterobacter hormaechei	Different Species				Klebsiella_pneumoniae_ERR4280217_plasmid_AA739	Enterobacter_hormaechei_ERR4280234_plasmid_AA739	1
IMP	F	20	BW	11	direct	1	building	ERR4280217_filtered.fasta	Klebsiella pneumoniae	ERR4280234_filtered.fasta	Enterobacter hormaechei	Different Species				Klebsiella_pneumoniae_ERR4280217_plasmid_AA739	Enterobacter_hormaechei_ERR4280234_plasmid_AA739	1
IMP	F	21	R	1	indirect	-823	hospital	ERR4280217_filtered.fasta	Klebsiella pneumoniae	ERR4280164_filtered.fasta	Enterobacter hormaechei	Different Species
IMP	F	21	R	2	indirect	-822	ward	ERR4280217_filtered.fasta	Klebsiella pneumoniae	ERR4280164_filtered.fasta	Enterobacter hormaechei	Different Species
IMP	F	21	R	3	indirect	-822	hospital	ERR4280217_filtered.fasta	Klebsiella pneumoniae	ERR4280164_filtered.fasta	Enterobacter hormaechei	Different Species
IMP	F	21	R	4	indirect	-815	ward	ERR4280217_filtered.fasta	Klebsiella pneumoniae	ERR4280164_filtered.fasta	Enterobacter hormaechei	Different Species
IMP	F	21	R	6	indirect	-639	hospital	ERR4280217_filtered.fasta	Klebsiella pneumoniae	ERR4280164_filtered.fasta	Enterobacter hormaechei	Different Species
IMP	F	21	R	7	indirect	-637	ward	ERR4280217_filtered.fasta	Klebsiella pneumoniae	ERR4280164_filtered.fasta	Enterobacter hormaechei	Different Species
IMP	F	21	T	2	indirect	-633	hospital	ERR4280217_filtered.fasta	Klebsiella pneumoniae	ERR4280166_filtered.fasta	Enterobacter hormaechei	Different Species
IMP	F	21	T	3	indirect	-581	hospital	ERR4280217_filtered.fasta	Klebsiella pneumoniae	ERR4280166_filtered.fasta	Enterobacter hormaechei	Different Species
IMP	F	21	T	4	indirect	-581	hospital	ERR4280217_filtered.fasta	Klebsiella pneumoniae	ERR4280166_filtered.fasta	Enterobacter hormaechei	Different Species
IMP	F	21	AE	1	indirect	-398	hospital	ERR4280217_filtered.fasta	Klebsiella pneumoniae	ERR4280198_filtered.fasta	Klebsiella pneumoniae	Same Species	14860	0.999968	0.476207
IMP	F	21	AF	1	indirect	-447	hospital	ERR4280217_filtered.fasta	Klebsiella pneumoniae	ERR4280178_filtered.fasta	Enterobacter ludwigii	Different Species				Klebsiella_pneumoniae_ERR4280217_plasmid_AA739	Enterobacter_ludwigii_ERR4280178_plasmid_AA739	1
IMP	F	21	AK	1	indirect	-846	hospital	ERR4280217_filtered.fasta	Klebsiella pneumoniae	ERR4280153_filtered.fasta	Klebsiella pneumoniae	Same Species	15172	0.999937	0.611038
IMP	F	21	AK	2	indirect	-839	hospital	ERR4280217_filtered.fasta	Klebsiella pneumoniae	ERR4280153_filtered.fasta	Klebsiella pneumoniae	Same Species	15172	0.999937	0.611038
IMP	F	21	AK	3	indirect	-838	hospital	ERR4280217_filtered.fasta	Klebsiella pneumoniae	ERR4280153_filtered.fasta	Klebsiella pneumoniae	Same Species	15172	0.999937	0.611038
IMP	F	21	AK	4	indirect	-838	hospital	ERR4280217_filtered.fasta	Klebsiella pneumoniae	ERR4280153_filtered.fasta	Klebsiella pneumoniae	Same Species	15172	0.999937	0.611038
IMP	F	21	AK	5	indirect	-835	hospital	ERR4280217_filtered.fasta	Klebsiella pneumoniae	ERR4280153_filtered.fasta	Klebsiella pneumoniae	Same Species	15172	0.999937	0.611038
IMP	F	21	AK	6	indirect	-834	hospital	ERR4280217_filtered.fasta	Klebsiella pneumoniae	ERR4280153_filtered.fasta	Klebsiella pneumoniae	Same Species	15172	0.999937	0.611038
IMP	F	21	AK	7	indirect	-834	hospital	ERR4280217_filtered.fasta	Klebsiella pneumoniae	ERR4280153_filtered.fasta	Klebsiella pneumoniae	Same Species	15172	0.999937	0.611038
IMP	F	21	AK	8	indirect	-833	hospital	ERR4280217_filtered.fasta	Klebsiella pneumoniae	ERR4280153_filtered.fasta	Klebsiella pneumoniae	Same Species	15172	0.999937	0.611038
IMP	F	21	AK	9	indirect	-831	hospital	ERR4280217_filtered.fasta	Klebsiella pneumoniae	ERR4280153_filtered.fasta	Klebsiella pneumoniae	Same Species	15172	0.999937	0.611038
IMP	F	21	AP	1	indirect	-424	building	ERR4280217_filtered.fasta	Klebsiella pneumoniae	ERR4280201_filtered.fasta	Enterobacter hormaechei	Different Species				Klebsiella_pneumoniae_ERR4280217_plasmid_AA739	Enterobacter_hormaechei_ERR4280201_plasmid_AA739	1
IMP	F	21	AP	2	indirect	-423	building	ERR4280217_filtered.fasta	Klebsiella pneumoniae	ERR4280201_filtered.fasta	Enterobacter hormaechei	Different Species				Klebsiella_pneumoniae_ERR4280217_plasmid_AA739	Enterobacter_hormaechei_ERR4280201_plasmid_AA739	1
IMP	F	21	AP	3	indirect	-423	hospital	ERR4280217_filtered.fasta	Klebsiella pneumoniae	ERR4280201_filtered.fasta	Enterobacter hormaechei	Different Species				Klebsiella_pneumoniae_ERR4280217_plasmid_AA739	Enterobacter_hormaechei_ERR4280201_plasmid_AA739	1
IMP	F	21	AP	4	indirect	-365	hospital	ERR4280217_filtered.fasta	Klebsiella pneumoniae	ERR4280201_filtered.fasta	Enterobacter hormaechei	Different Species				Klebsiella_pneumoniae_ERR4280217_plasmid_AA739	Enterobacter_hormaechei_ERR4280201_plasmid_AA739	1
IMP	F	21	AY	7	indirect	-155	ward	ERR4280217_filtered.fasta	Klebsiella pneumoniae	ERR4280209_filtered.fasta	Klebsiella pneumoniae	Same Species	14866	0.999917	0.551759	Klebsiella_pneumoniae_ERR4280217_plasmid_AB183	Klebsiella_pneumoniae_ERR4280209_plasmid_AA448	3
IMP	F	21	AZ	1	indirect	-640	hospital	ERR4280217_filtered.fasta	Klebsiella pneumoniae	ERR4280210_filtered.fasta	Enterobacter hormaechei	Different Species
IMP	F	21	AZ	2	indirect	-637	building	ERR4280217_filtered.fasta	Klebsiella pneumoniae	ERR4280210_filtered.fasta	Enterobacter hormaechei	Different Species
IMP	F	21	AZ	3	indirect	-546	hospital	ERR4280217_filtered.fasta	Klebsiella pneumoniae	ERR4280210_filtered.fasta	Enterobacter hormaechei	Different Species
IMP	F	21	AZ	4	indirect	-148	hospital	ERR4280217_filtered.fasta	Klebsiella pneumoniae	ERR4280210_filtered.fasta	Enterobacter hormaechei	Different Species
IMP	F	21	AZ	5	indirect	-147	building	ERR4280217_filtered.fasta	Klebsiella pneumoniae	ERR4280210_filtered.fasta	Enterobacter hormaechei	Different Species
IMP	F	21	AZ	6	indirect	-147	hospital	ERR4280217_filtered.fasta	Klebsiella pneumoniae	ERR4280210_filtered.fasta	Enterobacter hormaechei	Different Species
IMP	F	21	AZ	7	indirect	-140	building	ERR4280217_filtered.fasta	Klebsiella pneumoniae	ERR4280210_filtered.fasta	Enterobacter hormaechei	Different Species
IMP	F	21	BC	1	indirect	-490	building	ERR4280217_filtered.fasta	Klebsiella pneumoniae	ERR4280211_filtered.fasta	Escherichia coli	Different Species
IMP	F	21	BH	1	indirect	-756	hospital	ERR4280217_filtered.fasta	Klebsiella pneumoniae	ERR4280213_filtered.fasta	Enterobacter bugandensis	Different Species
IMP	F	21	BH	2	indirect	-676	hospital	ERR4280217_filtered.fasta	Klebsiella pneumoniae	ERR4280213_filtered.fasta	Enterobacter bugandensis	Different Species
IMP	F	21	BH	3	indirect	-524	hospital	ERR4280217_filtered.fasta	Klebsiella pneumoniae	ERR4280213_filtered.fasta	Enterobacter bugandensis	Different Species
IMP	F	21	BH	6	indirect	-106	hospital	ERR4280217_filtered.fasta	Klebsiella pneumoniae	ERR4280213_filtered.fasta	Enterobacter bugandensis	Different Species
IMP	F	21	BH	7	indirect	-104	hospital	ERR4280217_filtered.fasta	Klebsiella pneumoniae	ERR4280213_filtered.fasta	Enterobacter bugandensis	Different Species
IMP	F	21	BH	8	indirect	-100	hospital	ERR4280217_filtered.fasta	Klebsiella pneumoniae	ERR4280213_filtered.fasta	Enterobacter bugandensis	Different Species
IMP	F	21	BI	1	indirect	-139	hospital	ERR4280217_filtered.fasta	Klebsiella pneumoniae	ERR4280189_filtered.fasta	Enterobacter hormaechei	Different Species
IMP	F	21	BI	2	indirect	-138	hospital	ERR4280217_filtered.fasta	Klebsiella pneumoniae	ERR4280189_filtered.fasta	Enterobacter hormaechei	Different Species
IMP	F	21	BI	3	indirect	-138	hospital	ERR4280217_filtered.fasta	Klebsiella pneumoniae	ERR4280189_filtered.fasta	Enterobacter hormaechei	Different Species
IMP	F	21	BI	4	indirect	-132	hospital	ERR4280217_filtered.fasta	Klebsiella pneumoniae	ERR4280189_filtered.fasta	Enterobacter hormaechei	Different Species
IMP	F	21	BI	5	indirect	-98	hospital	ERR4280217_filtered.fasta	Klebsiella pneumoniae	ERR4280189_filtered.fasta	Enterobacter hormaechei	Different Species
IMP	F	21	BJ	1	indirect	-597	hospital	ERR4280217_filtered.fasta	Klebsiella pneumoniae	ERR4280188_filtered.fasta	Enterobacter hormaechei	Different Species
IMP	F	21	BJ	2	indirect	-104	hospital	ERR4280217_filtered.fasta	Klebsiella pneumoniae	ERR4280188_filtered.fasta	Enterobacter hormaechei	Different Species
IMP	F	21	BJ	3	indirect	-103	ward	ERR4280217_filtered.fasta	Klebsiella pneumoniae	ERR4280188_filtered.fasta	Enterobacter hormaechei	Different Species
IMP	F	21	BJ	4	indirect	-103	hospital	ERR4280217_filtered.fasta	Klebsiella pneumoniae	ERR4280188_filtered.fasta	Enterobacter hormaechei	Different Species
IMP	F	21	BJ	5	indirect	-100	ward	ERR4280217_filtered.fasta	Klebsiella pneumoniae	ERR4280188_filtered.fasta	Enterobacter hormaechei	Different Species
IMP	F	21	BK	3	indirect	-492	hospital	ERR4280217_filtered.fasta	Klebsiella pneumoniae	ERR4280187_filtered.fasta	Enterobacter hormaechei	Different Species
IMP	F	21	BK	4	indirect	-473	hospital	ERR4280217_filtered.fasta	Klebsiella pneumoniae	ERR4280187_filtered.fasta	Enterobacter hormaechei	Different Species
IMP	F	21	BK	5	indirect	-431	hospital	ERR4280217_filtered.fasta	Klebsiella pneumoniae	ERR4280187_filtered.fasta	Enterobacter hormaechei	Different Species
IMP	F	21	BK	6	indirect	-384	hospital	ERR4280217_filtered.fasta	Klebsiella pneumoniae	ERR4280187_filtered.fasta	Enterobacter hormaechei	Different Species
IMP	F	21	BK	7	indirect	-383	building	ERR4280217_filtered.fasta	Klebsiella pneumoniae	ERR4280187_filtered.fasta	Enterobacter hormaechei	Different Species
IMP	F	21	BK	8	indirect	-383	hospital	ERR4280217_filtered.fasta	Klebsiella pneumoniae	ERR4280187_filtered.fasta	Enterobacter hormaechei	Different Species
IMP	F	21	BK	9	indirect	-372	building	ERR4280217_filtered.fasta	Klebsiella pneumoniae	ERR4280187_filtered.fasta	Enterobacter hormaechei	Different Species
IMP	F	21	BK	11	indirect	-174	hospital	ERR4280217_filtered.fasta	Klebsiella pneumoniae	ERR4280187_filtered.fasta	Enterobacter hormaechei	Different Species
IMP	F	21	BL	1	indirect	-336	hospital	ERR4280217_filtered.fasta	Klebsiella pneumoniae	ERR4280214_filtered.fasta	Enterobacter hormaechei	Different Species
IMP	F	21	BL	2	indirect	-335	hospital	ERR4280217_filtered.fasta	Klebsiella pneumoniae	ERR4280214_filtered.fasta	Enterobacter hormaechei	Different Species
IMP	F	21	BL	3	indirect	-335	hospital	ERR4280217_filtered.fasta	Klebsiella pneumoniae	ERR4280214_filtered.fasta	Enterobacter hormaechei	Different Species
IMP	F	21	BL	4	indirect	-317	hospital	ERR4280217_filtered.fasta	Klebsiella pneumoniae	ERR4280214_filtered.fasta	Enterobacter hormaechei	Different Species
IMP	F	21	BL	5	indirect	-314	building	ERR4280217_filtered.fasta	Klebsiella pneumoniae	ERR4280214_filtered.fasta	Enterobacter hormaechei	Different Species
IMP	F	21	BL	6	indirect	-208	hospital	ERR4280217_filtered.fasta	Klebsiella pneumoniae	ERR4280214_filtered.fasta	Enterobacter hormaechei	Different Species
IMP	F	21	BL	7	indirect	-207	ward	ERR4280217_filtered.fasta	Klebsiella pneumoniae	ERR4280214_filtered.fasta	Enterobacter hormaechei	Different Species
IMP	F	21	BL	8	indirect	-207	hospital	ERR4280217_filtered.fasta	Klebsiella pneumoniae	ERR4280214_filtered.fasta	Enterobacter hormaechei	Different Species
IMP	F	21	BL	9	indirect	-202	ward	ERR4280217_filtered.fasta	Klebsiella pneumoniae	ERR4280214_filtered.fasta	Enterobacter hormaechei	Different Species
IMP	F	21	BL	10	indirect	-193	hospital	ERR4280217_filtered.fasta	Klebsiella pneumoniae	ERR4280214_filtered.fasta	Enterobacter hormaechei	Different Species
IMP	F	21	BL	11	indirect	-192	hospital	ERR4280217_filtered.fasta	Klebsiella pneumoniae	ERR4280214_filtered.fasta	Enterobacter hormaechei	Different Species
IMP	F	21	BL	12	indirect	-192	hospital	ERR4280217_filtered.fasta	Klebsiella pneumoniae	ERR4280214_filtered.fasta	Enterobacter hormaechei	Different Species
IMP	F	21	BL	13	indirect	-182	hospital	ERR4280217_filtered.fasta	Klebsiella pneumoniae	ERR4280214_filtered.fasta	Enterobacter hormaechei	Different Species
IMP	F	21	BL	14	indirect	-181	hospital	ERR4280217_filtered.fasta	Klebsiella pneumoniae	ERR4280214_filtered.fasta	Enterobacter hormaechei	Different Species
IMP	F	21	BL	20	indirect	-89	hospital	ERR4280217_filtered.fasta	Klebsiella pneumoniae	ERR4280214_filtered.fasta	Enterobacter hormaechei	Different Species
IMP	F	21	BL	21	indirect	-88	hospital	ERR4280217_filtered.fasta	Klebsiella pneumoniae	ERR4280214_filtered.fasta	Enterobacter hormaechei	Different Species
IMP	F	21	BL	22	indirect	-88	hospital	ERR4280217_filtered.fasta	Klebsiella pneumoniae	ERR4280214_filtered.fasta	Enterobacter hormaechei	Different Species
IMP	F	21	BL	23	indirect	-76	hospital	ERR4280217_filtered.fasta	Klebsiella pneumoniae	ERR4280214_filtered.fasta	Enterobacter hormaechei	Different Species
IMP	F	21	BL	24	indirect	-75	hospital	ERR4280217_filtered.fasta	Klebsiella pneumoniae	ERR4280214_filtered.fasta	Enterobacter hormaechei	Different Species
IMP	F	21	BL	25	indirect	-75	hospital	ERR4280217_filtered.fasta	Klebsiella pneumoniae	ERR4280214_filtered.fasta	Enterobacter hormaechei	Different Species
IMP	F	21	BL	26	indirect	-69	hospital	ERR4280217_filtered.fasta	Klebsiella pneumoniae	ERR4280214_filtered.fasta	Enterobacter hormaechei	Different Species
IMP	F	21	BM	1	indirect	-83	hospital	ERR4280217_filtered.fasta	Klebsiella pneumoniae	ERR4280215_filtered.fasta	Enterobacter hormaechei	Different Species
IMP	F	21	BM	2	indirect	-75	hospital	ERR4280217_filtered.fasta	Klebsiella pneumoniae	ERR4280215_filtered.fasta	Enterobacter hormaechei	Different Species
IMP	F	21	BM	3	indirect	-72	hospital	ERR4280217_filtered.fasta	Klebsiella pneumoniae	ERR4280215_filtered.fasta	Enterobacter hormaechei	Different Species
IMP	F	21	BO	1	indirect	-555	hospital	ERR4280217_filtered.fasta	Klebsiella pneumoniae	ERR4280196_filtered.fasta	Escherichia coli	Different Species				Klebsiella_pneumoniae_ERR4280217_plasmid_AA739	Escherichia_coli_ERR4280196_plasmid_AA739	1
IMP	F	21	BO	2	indirect	-549	hospital	ERR4280217_filtered.fasta	Klebsiella pneumoniae	ERR4280196_filtered.fasta	Escherichia coli	Different Species				Klebsiella_pneumoniae_ERR4280217_plasmid_AA739	Escherichia_coli_ERR4280196_plasmid_AA739	1
IMP	F	21	BO	3	indirect	-548	ward	ERR4280217_filtered.fasta	Klebsiella pneumoniae	ERR4280196_filtered.fasta	Escherichia coli	Different Species				Klebsiella_pneumoniae_ERR4280217_plasmid_AA739	Escherichia_coli_ERR4280196_plasmid_AA739	1
IMP	F	21	BO	4	indirect	-548	hospital	ERR4280217_filtered.fasta	Klebsiella pneumoniae	ERR4280196_filtered.fasta	Escherichia coli	Different Species				Klebsiella_pneumoniae_ERR4280217_plasmid_AA739	Escherichia_coli_ERR4280196_plasmid_AA739	1
IMP	F	21	BO	5	indirect	-531	ward	ERR4280217_filtered.fasta	Klebsiella pneumoniae	ERR4280196_filtered.fasta	Escherichia coli	Different Species				Klebsiella_pneumoniae_ERR4280217_plasmid_AA739	Escherichia_coli_ERR4280196_plasmid_AA739	1
IMP	F	21	BO	6	indirect	-431	hospital	ERR4280217_filtered.fasta	Klebsiella pneumoniae	ERR4280196_filtered.fasta	Escherichia coli	Different Species				Klebsiella_pneumoniae_ERR4280217_plasmid_AA739	Escherichia_coli_ERR4280196_plasmid_AA739	1
