## Supplementary Tables for "WGS-Enabled Surveillance Improves Detection Of Transmission Events Within A Large Tertiary Care Hospital Trust In London" (part 43 of 44)

### Sheet: T1. Contact-Genome Pairs (continued)
ichnt_collection	patient_1	patient_1_movement_id	patient_2	patient_2_movement_id	contact	duration	contact_level	genome_patient_1	species_patient_1	genome_patient_2	species_patient_2	species_match	snp_distance	transformer_cosine_similarity	accessory_jaccard_distance	plasmid_1	plasmid_2	pling_distance
IMP	F	21	BO	7	indirect	-430	ward	ERR4280217_filtered.fasta	Klebsiella pneumoniae	ERR4280196_filtered.fasta	Escherichia coli	Different Species				Klebsiella_pneumoniae_ERR4280217_plasmid_AA739	Escherichia_coli_ERR4280196_plasmid_AA739	1
IMP	F	21	BO	8	indirect	-430	hospital	ERR4280217_filtered.fasta	Klebsiella pneumoniae	ERR4280196_filtered.fasta	Escherichia coli	Different Species				Klebsiella_pneumoniae_ERR4280217_plasmid_AA739	Escherichia_coli_ERR4280196_plasmid_AA739	1
IMP	F	21	BO	9	indirect	-415	ward	ERR4280217_filtered.fasta	Klebsiella pneumoniae	ERR4280196_filtered.fasta	Escherichia coli	Different Species				Klebsiella_pneumoniae_ERR4280217_plasmid_AA739	Escherichia_coli_ERR4280196_plasmid_AA739	1
IMP	F	21	BO	10	indirect	-361	hospital	ERR4280217_filtered.fasta	Klebsiella pneumoniae	ERR4280196_filtered.fasta	Escherichia coli	Different Species				Klebsiella_pneumoniae_ERR4280217_plasmid_AA739	Escherichia_coli_ERR4280196_plasmid_AA739	1
IMP	F	21	BO	11	indirect	-360	ward	ERR4280217_filtered.fasta	Klebsiella pneumoniae	ERR4280196_filtered.fasta	Escherichia coli	Different Species				Klebsiella_pneumoniae_ERR4280217_plasmid_AA739	Escherichia_coli_ERR4280196_plasmid_AA739	1
IMP	F	21	BO	12	indirect	-360	hospital	ERR4280217_filtered.fasta	Klebsiella pneumoniae	ERR4280196_filtered.fasta	Escherichia coli	Different Species				Klebsiella_pneumoniae_ERR4280217_plasmid_AA739	Escherichia_coli_ERR4280196_plasmid_AA739	1
IMP	F	21	BO	13	indirect	-357	ward	ERR4280217_filtered.fasta	Klebsiella pneumoniae	ERR4280196_filtered.fasta	Escherichia coli	Different Species				Klebsiella_pneumoniae_ERR4280217_plasmid_AA739	Escherichia_coli_ERR4280196_plasmid_AA739	1
IMP	F	21	BO	15	indirect	-181	hospital	ERR4280217_filtered.fasta	Klebsiella pneumoniae	ERR4280196_filtered.fasta	Escherichia coli	Different Species				Klebsiella_pneumoniae_ERR4280217_plasmid_AA739	Escherichia_coli_ERR4280196_plasmid_AA739	1
IMP	F	21	BO	16	indirect	-180	ward	ERR4280217_filtered.fasta	Klebsiella pneumoniae	ERR4280196_filtered.fasta	Escherichia coli	Different Species				Klebsiella_pneumoniae_ERR4280217_plasmid_AA739	Escherichia_coli_ERR4280196_plasmid_AA739	1
IMP	F	21	BO	17	indirect	-180	hospital	ERR4280217_filtered.fasta	Klebsiella pneumoniae	ERR4280196_filtered.fasta	Escherichia coli	Different Species				Klebsiella_pneumoniae_ERR4280217_plasmid_AA739	Escherichia_coli_ERR4280196_plasmid_AA739	1
IMP	F	21	BO	18	indirect	-173	ward	ERR4280217_filtered.fasta	Klebsiella pneumoniae	ERR4280196_filtered.fasta	Escherichia coli	Different Species				Klebsiella_pneumoniae_ERR4280217_plasmid_AA739	Escherichia_coli_ERR4280196_plasmid_AA739	1
IMP	F	21	BO	22	indirect	-93	hospital	ERR4280217_filtered.fasta	Klebsiella pneumoniae	ERR4280196_filtered.fasta	Escherichia coli	Different Species				Klebsiella_pneumoniae_ERR4280217_plasmid_AA739	Escherichia_coli_ERR4280196_plasmid_AA739	1
IMP	F	21	BO	23	indirect	-92	ward	ERR4280217_filtered.fasta	Klebsiella pneumoniae	ERR4280196_filtered.fasta	Escherichia coli	Different Species				Klebsiella_pneumoniae_ERR4280217_plasmid_AA739	Escherichia_coli_ERR4280196_plasmid_AA739	1
IMP	F	21	BO	24	indirect	-92	hospital	ERR4280217_filtered.fasta	Klebsiella pneumoniae	ERR4280196_filtered.fasta	Escherichia coli	Different Species				Klebsiella_pneumoniae_ERR4280217_plasmid_AA739	Escherichia_coli_ERR4280196_plasmid_AA739	1
IMP	F	21	BO	25	indirect	-73	ward	ERR4280217_filtered.fasta	Klebsiella pneumoniae	ERR4280196_filtered.fasta	Escherichia coli	Different Species				Klebsiella_pneumoniae_ERR4280217_plasmid_AA739	Escherichia_coli_ERR4280196_plasmid_AA739	1
IMP	F	21	BR	1	indirect	-409	hospital	ERR4280217_filtered.fasta	Klebsiella pneumoniae	ERR4280228_filtered.fasta	Klebsiella pneumoniae	Same Species	2	0.999905	0.0258035	Klebsiella_pneumoniae_ERR4280217_plasmid_AA739	Klebsiella_pneumoniae_ERR4280228_plasmid_AA739	0
IMP	F	21	BR	1	indirect	-409	hospital	ERR4280217_filtered.fasta	Klebsiella pneumoniae	ERR4280228_filtered.fasta	Klebsiella pneumoniae	Same Species	2	0.999905	0.0258035	Klebsiella_pneumoniae_ERR4280217_plasmid_AD443	Klebsiella_pneumoniae_ERR4280228_plasmid_AD443	0
IMP	F	21	BR	1	indirect	-409	hospital	ERR4280217_filtered.fasta	Klebsiella pneumoniae	ERR4280228_filtered.fasta	Klebsiella pneumoniae	Same Species	2	0.999905	0.0258035	Klebsiella_pneumoniae_ERR4280217_plasmid_AA517	Klebsiella_pneumoniae_ERR4280228_plasmid_AA517	0
IMP	F	21	BR	1	indirect	-409	hospital	ERR4280217_filtered.fasta	Klebsiella pneumoniae	ERR4280228_filtered.fasta	Klebsiella pneumoniae	Same Species	2	0.999905	0.0258035	Klebsiella_pneumoniae_ERR4280217_plasmid_AB183	Klebsiella_pneumoniae_ERR4280228_plasmid_AB183	0
IMP	F	21	BR	1	indirect	-409	hospital	ERR4280217_filtered.fasta	Klebsiella pneumoniae	ERR4280229_filtered.fasta	Enterobacter hormaechei	Different Species				Klebsiella_pneumoniae_ERR4280217_plasmid_AA739	Enterobacter_hormaechei_ERR4280229_plasmid_AA739	1
IMP	F	21	BW	1	indirect	-756	building	ERR4280217_filtered.fasta	Klebsiella pneumoniae	ERR4280234_filtered.fasta	Enterobacter hormaechei	Different Species				Klebsiella_pneumoniae_ERR4280217_plasmid_AA739	Enterobacter_hormaechei_ERR4280234_plasmid_AA739	1
IMP	F	21	BW	2	indirect	-755	hospital	ERR4280217_filtered.fasta	Klebsiella pneumoniae	ERR4280234_filtered.fasta	Enterobacter hormaechei	Different Species				Klebsiella_pneumoniae_ERR4280217_plasmid_AA739	Enterobacter_hormaechei_ERR4280234_plasmid_AA739	1
IMP	F	21	BW	3	indirect	-755	building	ERR4280217_filtered.fasta	Klebsiella pneumoniae	ERR4280234_filtered.fasta	Enterobacter hormaechei	Different Species				Klebsiella_pneumoniae_ERR4280217_plasmid_AA739	Enterobacter_hormaechei_ERR4280234_plasmid_AA739	1
IMP	F	21	BW	4	indirect	-748	hospital	ERR4280217_filtered.fasta	Klebsiella pneumoniae	ERR4280234_filtered.fasta	Enterobacter hormaechei	Different Species				Klebsiella_pneumoniae_ERR4280217_plasmid_AA739	Enterobacter_hormaechei_ERR4280234_plasmid_AA739	1
IMP	F	21	BW	5	indirect	-93	hospital	ERR4280217_filtered.fasta	Klebsiella pneumoniae	ERR4280234_filtered.fasta	Enterobacter hormaechei	Different Species				Klebsiella_pneumoniae_ERR4280217_plasmid_AA739	Enterobacter_hormaechei_ERR4280234_plasmid_AA739	1
IMP	F	21	BW	6	indirect	-92	hospital	ERR4280217_filtered.fasta	Klebsiella pneumoniae	ERR4280234_filtered.fasta	Enterobacter hormaechei	Different Species				Klebsiella_pneumoniae_ERR4280217_plasmid_AA739	Enterobacter_hormaechei_ERR4280234_plasmid_AA739	1
IMP	F	21	BW	9	indirect	-21	hospital	ERR4280217_filtered.fasta	Klebsiella pneumoniae	ERR4280234_filtered.fasta	Enterobacter hormaechei	Different Species				Klebsiella_pneumoniae_ERR4280217_plasmid_AA739	Enterobacter_hormaechei_ERR4280234_plasmid_AA739	1
IMP	F	21	BW	10	indirect	-20	building	ERR4280217_filtered.fasta	Klebsiella pneumoniae	ERR4280234_filtered.fasta	Enterobacter hormaechei	Different Species				Klebsiella_pneumoniae_ERR4280217_plasmid_AA739	Enterobacter_hormaechei_ERR4280234_plasmid_AA739	1
IMP	F	21	BW	11	indirect	-20	hospital	ERR4280217_filtered.fasta	Klebsiella pneumoniae	ERR4280234_filtered.fasta	Enterobacter hormaechei	Different Species				Klebsiella_pneumoniae_ERR4280217_plasmid_AA739	Enterobacter_hormaechei_ERR4280234_plasmid_AA739	1
IMP	F	22	R	1	indirect	-823	building	ERR4280217_filtered.fasta	Klebsiella pneumoniae	ERR4280164_filtered.fasta	Enterobacter hormaechei	Different Species
IMP	F	22	R	2	indirect	-822	hospital	ERR4280217_filtered.fasta	Klebsiella pneumoniae	ERR4280164_filtered.fasta	Enterobacter hormaechei	Different Species
IMP	F	22	R	3	indirect	-822	building	ERR4280217_filtered.fasta	Klebsiella pneumoniae	ERR4280164_filtered.fasta	Enterobacter hormaechei	Different Species
IMP	F	22	R	4	indirect	-815	hospital	ERR4280217_filtered.fasta	Klebsiella pneumoniae	ERR4280164_filtered.fasta	Enterobacter hormaechei	Different Species
IMP	F	22	R	6	indirect	-639	building	ERR4280217_filtered.fasta	Klebsiella pneumoniae	ERR4280164_filtered.fasta	Enterobacter hormaechei	Different Species
IMP	F	22	R	7	indirect	-637	hospital	ERR4280217_filtered.fasta	Klebsiella pneumoniae	ERR4280164_filtered.fasta	Enterobacter hormaechei	Different Species
IMP	F	22	T	2	indirect	-633	hospital	ERR4280217_filtered.fasta	Klebsiella pneumoniae	ERR4280166_filtered.fasta	Enterobacter hormaechei	Different Species
IMP	F	22	T	3	indirect	-581	hospital	ERR4280217_filtered.fasta	Klebsiella pneumoniae	ERR4280166_filtered.fasta	Enterobacter hormaechei	Different Species
IMP	F	22	T	4	indirect	-581	building	ERR4280217_filtered.fasta	Klebsiella pneumoniae	ERR4280166_filtered.fasta	Enterobacter hormaechei	Different Species
IMP	F	22	AE	1	indirect	-398	building	ERR4280217_filtered.fasta	Klebsiella pneumoniae	ERR4280198_filtered.fasta	Klebsiella pneumoniae	Same Species	14860	0.999968	0.476207
IMP	F	22	AF	1	indirect	-447	building	ERR4280217_filtered.fasta	Klebsiella pneumoniae	ERR4280178_filtered.fasta	Enterobacter ludwigii	Different Species				Klebsiella_pneumoniae_ERR4280217_plasmid_AA739	Enterobacter_ludwigii_ERR4280178_plasmid_AA739	1
IMP	F	22	AK	1	indirect	-846	hospital	ERR4280217_filtered.fasta	Klebsiella pneumoniae	ERR4280153_filtered.fasta	Klebsiella pneumoniae	Same Species	15172	0.999937	0.611038
IMP	F	22	AK	2	indirect	-839	building	ERR4280217_filtered.fasta	Klebsiella pneumoniae	ERR4280153_filtered.fasta	Klebsiella pneumoniae	Same Species	15172	0.999937	0.611038
IMP	F	22	AK	3	indirect	-838	hospital	ERR4280217_filtered.fasta	Klebsiella pneumoniae	ERR4280153_filtered.fasta	Klebsiella pneumoniae	Same Species	15172	0.999937	0.611038
IMP	F	22	AK	4	indirect	-838	building	ERR4280217_filtered.fasta	Klebsiella pneumoniae	ERR4280153_filtered.fasta	Klebsiella pneumoniae	Same Species	15172	0.999937	0.611038
IMP	F	22	AK	5	indirect	-835	hospital	ERR4280217_filtered.fasta	Klebsiella pneumoniae	ERR4280153_filtered.fasta	Klebsiella pneumoniae	Same Species	15172	0.999937	0.611038
IMP	F	22	AK	6	indirect	-834	hospital	ERR4280217_filtered.fasta	Klebsiella pneumoniae	ERR4280153_filtered.fasta	Klebsiella pneumoniae	Same Species	15172	0.999937	0.611038
IMP	F	22	AK	7	indirect	-834	hospital	ERR4280217_filtered.fasta	Klebsiella pneumoniae	ERR4280153_filtered.fasta	Klebsiella pneumoniae	Same Species	15172	0.999937	0.611038
IMP	F	22	AK	8	indirect	-833	hospital	ERR4280217_filtered.fasta	Klebsiella pneumoniae	ERR4280153_filtered.fasta	Klebsiella pneumoniae	Same Species	15172	0.999937	0.611038
IMP	F	22	AK	9	indirect	-831	hospital	ERR4280217_filtered.fasta	Klebsiella pneumoniae	ERR4280153_filtered.fasta	Klebsiella pneumoniae	Same Species	15172	0.999937	0.611038
IMP	F	22	AP	1	indirect	-424	hospital	ERR4280217_filtered.fasta	Klebsiella pneumoniae	ERR4280201_filtered.fasta	Enterobacter hormaechei	Different Species				Klebsiella_pneumoniae_ERR4280217_plasmid_AA739	Enterobacter_hormaechei_ERR4280201_plasmid_AA739	1
IMP	F	22	AP	2	indirect	-423	hospital	ERR4280217_filtered.fasta	Klebsiella pneumoniae	ERR4280201_filtered.fasta	Enterobacter hormaechei	Different Species				Klebsiella_pneumoniae_ERR4280217_plasmid_AA739	Enterobacter_hormaechei_ERR4280201_plasmid_AA739	1
IMP	F	22	AP	3	indirect	-423	hospital	ERR4280217_filtered.fasta	Klebsiella pneumoniae	ERR4280201_filtered.fasta	Enterobacter hormaechei	Different Species				Klebsiella_pneumoniae_ERR4280217_plasmid_AA739	Enterobacter_hormaechei_ERR4280201_plasmid_AA739	1
IMP	F	22	AP	4	indirect	-365	hospital	ERR4280217_filtered.fasta	Klebsiella pneumoniae	ERR4280201_filtered.fasta	Enterobacter hormaechei	Different Species				Klebsiella_pneumoniae_ERR4280217_plasmid_AA739	Enterobacter_hormaechei_ERR4280201_plasmid_AA739	1
IMP	F	22	AY	7	indirect	-155	hospital	ERR4280217_filtered.fasta	Klebsiella pneumoniae	ERR4280209_filtered.fasta	Klebsiella pneumoniae	Same Species	14866	0.999917	0.551759	Klebsiella_pneumoniae_ERR4280217_plasmid_AB183	Klebsiella_pneumoniae_ERR4280209_plasmid_AA448	3
IMP	F	22	AZ	1	indirect	-640	hospital	ERR4280217_filtered.fasta	Klebsiella pneumoniae	ERR4280210_filtered.fasta	Enterobacter hormaechei	Different Species
IMP	F	22	AZ	2	indirect	-637	hospital	ERR4280217_filtered.fasta	Klebsiella pneumoniae	ERR4280210_filtered.fasta	Enterobacter hormaechei	Different Species
IMP	F	22	AZ	3	indirect	-546	hospital	ERR4280217_filtered.fasta	Klebsiella pneumoniae	ERR4280210_filtered.fasta	Enterobacter hormaechei	Different Species
IMP	F	22	AZ	4	indirect	-148	building	ERR4280217_filtered.fasta	Klebsiella pneumoniae	ERR4280210_filtered.fasta	Enterobacter hormaechei	Different Species
IMP	F	22	AZ	5	indirect	-147	hospital	ERR4280217_filtered.fasta	Klebsiella pneumoniae	ERR4280210_filtered.fasta	Enterobacter hormaechei	Different Species
IMP	F	22	AZ	6	indirect	-147	building	ERR4280217_filtered.fasta	Klebsiella pneumoniae	ERR4280210_filtered.fasta	Enterobacter hormaechei	Different Species
IMP	F	22	AZ	7	indirect	-140	hospital	ERR4280217_filtered.fasta	Klebsiella pneumoniae	ERR4280210_filtered.fasta	Enterobacter hormaechei	Different Species
IMP	F	22	BC	1	indirect	-490	hospital	ERR4280217_filtered.fasta	Klebsiella pneumoniae	ERR4280211_filtered.fasta	Escherichia coli	Different Species
IMP	F	22	BH	1	indirect	-756	building	ERR4280217_filtered.fasta	Klebsiella pneumoniae	ERR4280213_filtered.fasta	Enterobacter bugandensis	Different Species
IMP	F	22	BH	2	indirect	-676	building	ERR4280217_filtered.fasta	Klebsiella pneumoniae	ERR4280213_filtered.fasta	Enterobacter bugandensis	Different Species
IMP	F	22	BH	3	indirect	-524	hospital	ERR4280217_filtered.fasta	Klebsiella pneumoniae	ERR4280213_filtered.fasta	Enterobacter bugandensis	Different Species
IMP	F	22	BH	6	indirect	-106	hospital	ERR4280217_filtered.fasta	Klebsiella pneumoniae	ERR4280213_filtered.fasta	Enterobacter bugandensis	Different Species
IMP	F	22	BH	7	indirect	-104	hospital	ERR4280217_filtered.fasta	Klebsiella pneumoniae	ERR4280213_filtered.fasta	Enterobacter bugandensis	Different Species
IMP	F	22	BH	8	indirect	-100	building	ERR4280217_filtered.fasta	Klebsiella pneumoniae	ERR4280213_filtered.fasta	Enterobacter bugandensis	Different Species
IMP	F	22	BI	1	indirect	-139	building	ERR4280217_filtered.fasta	Klebsiella pneumoniae	ERR4280189_filtered.fasta	Enterobacter hormaechei	Different Species
IMP	F	22	BI	2	indirect	-138	hospital	ERR4280217_filtered.fasta	Klebsiella pneumoniae	ERR4280189_filtered.fasta	Enterobacter hormaechei	Different Species
IMP	F	22	BI	3	indirect	-138	building	ERR4280217_filtered.fasta	Klebsiella pneumoniae	ERR4280189_filtered.fasta	Enterobacter hormaechei	Different Species
IMP	F	22	BI	4	indirect	-132	hospital	ERR4280217_filtered.fasta	Klebsiella pneumoniae	ERR4280189_filtered.fasta	Enterobacter hormaechei	Different Species
IMP	F	22	BI	5	indirect	-98	hospital	ERR4280217_filtered.fasta	Klebsiella pneumoniae	ERR4280189_filtered.fasta	Enterobacter hormaechei	Different Species
IMP	F	22	BJ	1	indirect	-597	hospital	ERR4280217_filtered.fasta	Klebsiella pneumoniae	ERR4280188_filtered.fasta	Enterobacter hormaechei	Different Species
IMP	F	22	BJ	2	indirect	-104	building	ERR4280217_filtered.fasta	Klebsiella pneumoniae	ERR4280188_filtered.fasta	Enterobacter hormaechei	Different Species
IMP	F	22	BJ	3	indirect	-103	hospital	ERR4280217_filtered.fasta	Klebsiella pneumoniae	ERR4280188_filtered.fasta	Enterobacter hormaechei	Different Species
IMP	F	22	BJ	4	indirect	-103	building	ERR4280217_filtered.fasta	Klebsiella pneumoniae	ERR4280188_filtered.fasta	Enterobacter hormaechei	Different Species
IMP	F	22	BJ	5	indirect	-100	hospital	ERR4280217_filtered.fasta	Klebsiella pneumoniae	ERR4280188_filtered.fasta	Enterobacter hormaechei	Different Species
IMP	F	22	BK	3	indirect	-492	hospital	ERR4280217_filtered.fasta	Klebsiella pneumoniae	ERR4280187_filtered.fasta	Enterobacter hormaechei	Different Species
IMP	F	22	BK	4	indirect	-473	building	ERR4280217_filtered.fasta	Klebsiella pneumoniae	ERR4280187_filtered.fasta	Enterobacter hormaechei	Different Species
IMP	F	22	BK	5	indirect	-431	building	ERR4280217_filtered.fasta	Klebsiella pneumoniae	ERR4280187_filtered.fasta	Enterobacter hormaechei	Different Species
IMP	F	22	BK	6	indirect	-384	hospital	ERR4280217_filtered.fasta	Klebsiella pneumoniae	ERR4280187_filtered.fasta	Enterobacter hormaechei	Different Species
IMP	F	22	BK	7	indirect	-383	hospital	ERR4280217_filtered.fasta	Klebsiella pneumoniae	ERR4280187_filtered.fasta	Enterobacter hormaechei	Different Species
IMP	F	22	BK	8	indirect	-383	hospital	ERR4280217_filtered.fasta	Klebsiella pneumoniae	ERR4280187_filtered.fasta	Enterobacter hormaechei	Different Species
IMP	F	22	BK	9	indirect	-372	hospital	ERR4280217_filtered.fasta	Klebsiella pneumoniae	ERR4280187_filtered.fasta	Enterobacter hormaechei	Different Species
IMP	F	22	BK	11	indirect	-174	building	ERR4280217_filtered.fasta	Klebsiella pneumoniae	ERR4280187_filtered.fasta	Enterobacter hormaechei	Different Species
IMP	F	22	BL	1	indirect	-336	building	ERR4280217_filtered.fasta	Klebsiella pneumoniae	ERR4280214_filtered.fasta	Enterobacter hormaechei	Different Species
IMP	F	22	BL	2	indirect	-335	hospital	ERR4280217_filtered.fasta	Klebsiella pneumoniae	ERR4280214_filtered.fasta	Enterobacter hormaechei	Different Species
IMP	F	22	BL	3	indirect	-335	building	ERR4280217_filtered.fasta	Klebsiella pneumoniae	ERR4280214_filtered.fasta	Enterobacter hormaechei	Different Species
IMP	F	22	BL	4	indirect	-317	hospital	ERR4280217_filtered.fasta	Klebsiella pneumoniae	ERR4280214_filtered.fasta	Enterobacter hormaechei	Different Species
IMP	F	22	BL	5	indirect	-314	hospital	ERR4280217_filtered.fasta	Klebsiella pneumoniae	ERR4280214_filtered.fasta	Enterobacter hormaechei	Different Species
IMP	F	22	BL	6	indirect	-208	building	ERR4280217_filtered.fasta	Klebsiella pneumoniae	ERR4280214_filtered.fasta	Enterobacter hormaechei	Different Species
IMP	F	22	BL	7	indirect	-207	hospital	ERR4280217_filtered.fasta	Klebsiella pneumoniae	ERR4280214_filtered.fasta	Enterobacter hormaechei	Different Species
IMP	F	22	BL	8	indirect	-207	building	ERR4280217_filtered.fasta	Klebsiella pneumoniae	ERR4280214_filtered.fasta	Enterobacter hormaechei	Different Species
IMP	F	22	BL	9	indirect	-202	hospital	ERR4280217_filtered.fasta	Klebsiella pneumoniae	ERR4280214_filtered.fasta	Enterobacter hormaechei	Different Species
IMP	F	22	BL	10	indirect	-193	building	ERR4280217_filtered.fasta	Klebsiella pneumoniae	ERR4280214_filtered.fasta	Enterobacter hormaechei	Different Species
IMP	F	22	BL	11	indirect	-192	hospital	ERR4280217_filtered.fasta	Klebsiella pneumoniae	ERR4280214_filtered.fasta	Enterobacter hormaechei	Different Species
IMP	F	22	BL	12	indirect	-192	building	ERR4280217_filtered.fasta	Klebsiella pneumoniae	ERR4280214_filtered.fasta	Enterobacter hormaechei	Different Species
IMP	F	22	BL	13	indirect	-182	hospital	ERR4280217_filtered.fasta	Klebsiella pneumoniae	ERR4280214_filtered.fasta	Enterobacter hormaechei	Different Species
IMP	F	22	BL	14	indirect	-181	hospital	ERR4280217_filtered.fasta	Klebsiella pneumoniae	ERR4280214_filtered.fasta	Enterobacter hormaechei	Different Species
IMP	F	22	BL	20	indirect	-89	building	ERR4280217_filtered.fasta	Klebsiella pneumoniae	ERR4280214_filtered.fasta	Enterobacter hormaechei	Different Species
IMP	F	22	BL	21	indirect	-88	hospital	ERR4280217_filtered.fasta	Klebsiella pneumoniae	ERR4280214_filtered.fasta	Enterobacter hormaechei	Different Species
IMP	F	22	BL	22	indirect	-88	building	ERR4280217_filtered.fasta	Klebsiella pneumoniae	ERR4280214_filtered.fasta	Enterobacter hormaechei	Different Species
IMP	F	22	BL	23	indirect	-76	hospital	ERR4280217_filtered.fasta	Klebsiella pneumoniae	ERR4280214_filtered.fasta	Enterobacter hormaechei	Different Species
IMP	F	22	BL	24	indirect	-75	hospital	ERR4280217_filtered.fasta	Klebsiella pneumoniae	ERR4280214_filtered.fasta	Enterobacter hormaechei	Different Species
IMP	F	22	BL	25	indirect	-75	hospital	ERR4280217_filtered.fasta	Klebsiella pneumoniae	ERR4280214_filtered.fasta	Enterobacter hormaechei	Different Species
IMP	F	22	BL	26	indirect	-69	hospital	ERR4280217_filtered.fasta	Klebsiella pneumoniae	ERR4280214_filtered.fasta	Enterobacter hormaechei	Different Species
IMP	F	22	BM	1	indirect	-83	hospital	ERR4280217_filtered.fasta	Klebsiella pneumoniae	ERR4280215_filtered.fasta	Enterobacter hormaechei	Different Species
IMP	F	22	BM	2	indirect	-75	hospital	ERR4280217_filtered.fasta	Klebsiella pneumoniae	ERR4280215_filtered.fasta	Enterobacter hormaechei	Different Species
IMP	F	22	BM	3	indirect	-72	hospital	ERR4280217_filtered.fasta	Klebsiella pneumoniae	ERR4280215_filtered.fasta	Enterobacter hormaechei	Different Species
IMP	F	22	BO	1	indirect	-555	building	ERR4280217_filtered.fasta	Klebsiella pneumoniae	ERR4280196_filtered.fasta	Escherichia coli	Different Species				Klebsiella_pneumoniae_ERR4280217_plasmid_AA739	Escherichia_coli_ERR4280196_plasmid_AA739	1
IMP	F	22	BO	2	indirect	-549	building	ERR4280217_filtered.fasta	Klebsiella pneumoniae	ERR4280196_filtered.fasta	Escherichia coli	Different Species				Klebsiella_pneumoniae_ERR4280217_plasmid_AA739	Escherichia_coli_ERR4280196_plasmid_AA739	1
IMP	F	22	BO	3	indirect	-548	hospital	ERR4280217_filtered.fasta	Klebsiella pneumoniae	ERR4280196_filtered.fasta	Escherichia coli	Different Species				Klebsiella_pneumoniae_ERR4280217_plasmid_AA739	Escherichia_coli_ERR4280196_plasmid_AA739	1
IMP	F	22	BO	4	indirect	-548	building	ERR4280217_filtered.fasta	Klebsiella pneumoniae	ERR4280196_filtered.fasta	Escherichia coli	Different Species				Klebsiella_pneumoniae_ERR4280217_plasmid_AA739	Escherichia_coli_ERR4280196_plasmid_AA739	1
IMP	F	22	BO	5	indirect	-531	hospital	ERR4280217_filtered.fasta	Klebsiella pneumoniae	ERR4280196_filtered.fasta	Escherichia coli	Different Species				Klebsiella_pneumoniae_ERR4280217_plasmid_AA739	Escherichia_coli_ERR4280196_plasmid_AA739	1
IMP	F	22	BO	6	indirect	-431	building	ERR4280217_filtered.fasta	Klebsiella pneumoniae	ERR4280196_filtered.fasta	Escherichia coli	Different Species				Klebsiella_pneumoniae_ERR4280217_plasmid_AA739	Escherichia_coli_ERR4280196_plasmid_AA739	1
IMP	F	22	BO	7	indirect	-430	hospital	ERR4280217_filtered.fasta	Klebsiella pneumoniae	ERR4280196_filtered.fasta	Escherichia coli	Different Species				Klebsiella_pneumoniae_ERR4280217_plasmid_AA739	Escherichia_coli_ERR4280196_plasmid_AA739	1
IMP	F	22	BO	8	indirect	-430	building	ERR4280217_filtered.fasta	Klebsiella pneumoniae	ERR4280196_filtered.fasta	Escherichia coli	Different Species				Klebsiella_pneumoniae_ERR4280217_plasmid_AA739	Escherichia_coli_ERR4280196_plasmid_AA739	1
IMP	F	22	BO	9	indirect	-415	hospital	ERR4280217_filtered.fasta	Klebsiella pneumoniae	ERR4280196_filtered.fasta	Escherichia coli	Different Species				Klebsiella_pneumoniae_ERR4280217_plasmid_AA739	Escherichia_coli_ERR4280196_plasmid_AA739	1
IMP	F	22	BO	10	indirect	-361	building	ERR4280217_filtered.fasta	Klebsiella pneumoniae	ERR4280196_filtered.fasta	Escherichia coli	Different Species				Klebsiella_pneumoniae_ERR4280217_plasmid_AA739	Escherichia_coli_ERR4280196_plasmid_AA739	1
IMP	F	22	BO	11	indirect	-360	hospital	ERR4280217_filtered.fasta	Klebsiella pneumoniae	ERR4280196_filtered.fasta	Escherichia coli	Different Species				Klebsiella_pneumoniae_ERR4280217_plasmid_AA739	Escherichia_coli_ERR4280196_plasmid_AA739	1
IMP	F	22	BO	12	indirect	-360	building	ERR4280217_filtered.fasta	Klebsiella pneumoniae	ERR4280196_filtered.fasta	Escherichia coli	Different Species				Klebsiella_pneumoniae_ERR4280217_plasmid_AA739	Escherichia_coli_ERR4280196_plasmid_AA739	1
IMP	F	22	BO	13	indirect	-357	hospital	ERR4280217_filtered.fasta	Klebsiella pneumoniae	ERR4280196_filtered.fasta	Escherichia coli	Different Species				Klebsiella_pneumoniae_ERR4280217_plasmid_AA739	Escherichia_coli_ERR4280196_plasmid_AA739	1
IMP	F	22	BO	15	indirect	-181	building	ERR4280217_filtered.fasta	Klebsiella pneumoniae	ERR4280196_filtered.fasta	Escherichia coli	Different Species				Klebsiella_pneumoniae_ERR4280217_plasmid_AA739	Escherichia_coli_ERR4280196_plasmid_AA739	1
IMP	F	22	BO	16	indirect	-180	hospital	ERR4280217_filtered.fasta	Klebsiella pneumoniae	ERR4280196_filtered.fasta	Escherichia coli	Different Species				Klebsiella_pneumoniae_ERR4280217_plasmid_AA739	Escherichia_coli_ERR4280196_plasmid_AA739	1
IMP	F	22	BO	17	indirect	-180	building	ERR4280217_filtered.fasta	Klebsiella pneumoniae	ERR4280196_filtered.fasta	Escherichia coli	Different Species				Klebsiella_pneumoniae_ERR4280217_plasmid_AA739	Escherichia_coli_ERR4280196_plasmid_AA739	1
IMP	F	22	BO	18	indirect	-173	hospital	ERR4280217_filtered.fasta	Klebsiella pneumoniae	ERR4280196_filtered.fasta	Escherichia coli	Different Species				Klebsiella_pneumoniae_ERR4280217_plasmid_AA739	Escherichia_coli_ERR4280196_plasmid_AA739	1
IMP	F	22	BO	22	indirect	-93	building	ERR4280217_filtered.fasta	Klebsiella pneumoniae	ERR4280196_filtered.fasta	Escherichia coli	Different Species				Klebsiella_pneumoniae_ERR4280217_plasmid_AA739	Escherichia_coli_ERR4280196_plasmid_AA739	1
IMP	F	22	BO	23	indirect	-92	hospital	ERR4280217_filtered.fasta	Klebsiella pneumoniae	ERR4280196_filtered.fasta	Escherichia coli	Different Species				Klebsiella_pneumoniae_ERR4280217_plasmid_AA739	Escherichia_coli_ERR4280196_plasmid_AA739	1
IMP	F	22	BO	24	indirect	-92	building	ERR4280217_filtered.fasta	Klebsiella pneumoniae	ERR4280196_filtered.fasta	Escherichia coli	Different Species				Klebsiella_pneumoniae_ERR4280217_plasmid_AA739	Escherichia_coli_ERR4280196_plasmid_AA739	1
IMP	F	22	BO	25	indirect	-73	hospital	ERR4280217_filtered.fasta	Klebsiella pneumoniae	ERR4280196_filtered.fasta	Escherichia coli	Different Species				Klebsiella_pneumoniae_ERR4280217_plasmid_AA739	Escherichia_coli_ERR4280196_plasmid_AA739	1
IMP	F	22	BR	1	indirect	-409	building	ERR4280217_filtered.fasta	Klebsiella pneumoniae	ERR4280228_filtered.fasta	Klebsiella pneumoniae	Same Species	2	0.999905	0.0258035	Klebsiella_pneumoniae_ERR4280217_plasmid_AA739	Klebsiella_pneumoniae_ERR4280228_plasmid_AA739	0
IMP	F	22	BR	1	indirect	-409	building	ERR4280217_filtered.fasta	Klebsiella pneumoniae	ERR4280228_filtered.fasta	Klebsiella pneumoniae	Same Species	2	0.999905	0.0258035	Klebsiella_pneumoniae_ERR4280217_plasmid_AD443	Klebsiella_pneumoniae_ERR4280228_plasmid_AD443	0
IMP	F	22	BR	1	indirect	-409	building	ERR4280217_filtered.fasta	Klebsiella pneumoniae	ERR4280228_filtered.fasta	Klebsiella pneumoniae	Same Species	2	0.999905	0.0258035	Klebsiella_pneumoniae_ERR4280217_plasmid_AA517	Klebsiella_pneumoniae_ERR4280228_plasmid_AA517	0
IMP	F	22	BR	1	indirect	-409	building	ERR4280217_filtered.fasta	Klebsiella pneumoniae	ERR4280228_filtered.fasta	Klebsiella pneumoniae	Same Species	2	0.999905	0.0258035	Klebsiella_pneumoniae_ERR4280217_plasmid_AB183	Klebsiella_pneumoniae_ERR4280228_plasmid_AB183	0
IMP	F	22	BR	1	indirect	-409	building	ERR4280217_filtered.fasta	Klebsiella pneumoniae	ERR4280229_filtered.fasta	Enterobacter hormaechei	Different Species				Klebsiella_pneumoniae_ERR4280217_plasmid_AA739	Enterobacter_hormaechei_ERR4280229_plasmid_AA739	1
IMP	F	22	BW	1	indirect	-756	hospital	ERR4280217_filtered.fasta	Klebsiella pneumoniae	ERR4280234_filtered.fasta	Enterobacter hormaechei	Different Species				Klebsiella_pneumoniae_ERR4280217_plasmid_AA739	Enterobacter_hormaechei_ERR4280234_plasmid_AA739	1
IMP	F	22	BW	2	indirect	-755	hospital	ERR4280217_filtered.fasta	Klebsiella pneumoniae	ERR4280234_filtered.fasta	Enterobacter hormaechei	Different Species				Klebsiella_pneumoniae_ERR4280217_plasmid_AA739	Enterobacter_hormaechei_ERR4280234_plasmid_AA739	1
IMP	F	22	BW	3	indirect	-755	hospital	ERR4280217_filtered.fasta	Klebsiella pneumoniae	ERR4280234_filtered.fasta	Enterobacter hormaechei	Different Species				Klebsiella_pneumoniae_ERR4280217_plasmid_AA739	Enterobacter_hormaechei_ERR4280234_plasmid_AA739	1
IMP	F	22	BW	4	indirect	-748	hospital	ERR4280217_filtered.fasta	Klebsiella pneumoniae	ERR4280234_filtered.fasta	Enterobacter hormaechei	Different Species				Klebsiella_pneumoniae_ERR4280217_plasmid_AA739	Enterobacter_hormaechei_ERR4280234_plasmid_AA739	1
IMP	F	22	BW	5	indirect	-93	hospital	ERR4280217_filtered.fasta	Klebsiella pneumoniae	ERR4280234_filtered.fasta	Enterobacter hormaechei	Different Species				Klebsiella_pneumoniae_ERR4280217_plasmid_AA739	Enterobacter_hormaechei_ERR4280234_plasmid_AA739	1
IMP	F	22	BW	6	indirect	-92	hospital	ERR4280217_filtered.fasta	Klebsiella pneumoniae	ERR4280234_filtered.fasta	Enterobacter hormaechei	Different Species				Klebsiella_pneumoniae_ERR4280217_plasmid_AA739	Enterobacter_hormaechei_ERR4280234_plasmid_AA739	1
IMP	F	22	BW	9	indirect	-21	building	ERR4280217_filtered.fasta	Klebsiella pneumoniae	ERR4280234_filtered.fasta	Enterobacter hormaechei	Different Species				Klebsiella_pneumoniae_ERR4280217_plasmid_AA739	Enterobacter_hormaechei_ERR4280234_plasmid_AA739	1
IMP	F	22	BW	10	indirect	-20	hospital	ERR4280217_filtered.fasta	Klebsiella pneumoniae	ERR4280234_filtered.fasta	Enterobacter hormaechei	Different Species				Klebsiella_pneumoniae_ERR4280217_plasmid_AA739	Enterobacter_hormaechei_ERR4280234_plasmid_AA739	1
IMP	F	22	BW	11	indirect	-20	building	ERR4280217_filtered.fasta	Klebsiella pneumoniae	ERR4280234_filtered.fasta	Enterobacter hormaechei	Different Species				Klebsiella_pneumoniae_ERR4280217_plasmid_AA739	Enterobacter_hormaechei_ERR4280234_plasmid_AA739	1
IMP	F	23	R	1	indirect	-824	hospital	ERR4280217_filtered.fasta	Klebsiella pneumoniae	ERR4280164_filtered.fasta	Enterobacter hormaechei	Different Species
IMP	F	23	R	2	indirect	-823	ward	ERR4280217_filtered.fasta	Klebsiella pneumoniae	ERR4280164_filtered.fasta	Enterobacter hormaechei	Different Species
IMP	F	23	R	3	indirect	-823	hospital	ERR4280217_filtered.fasta	Klebsiella pneumoniae	ERR4280164_filtered.fasta	Enterobacter hormaechei	Different Species
IMP	F	23	R	4	indirect	-816	ward	ERR4280217_filtered.fasta	Klebsiella pneumoniae	ERR4280164_filtered.fasta	Enterobacter hormaechei	Different Species
IMP	F	23	R	6	indirect	-640	hospital	ERR4280217_filtered.fasta	Klebsiella pneumoniae	ERR4280164_filtered.fasta	Enterobacter hormaechei	Different Species
IMP	F	23	R	7	indirect	-638	ward	ERR4280217_filtered.fasta	Klebsiella pneumoniae	ERR4280164_filtered.fasta	Enterobacter hormaechei	Different Species
IMP	F	23	T	2	indirect	-634	hospital	ERR4280217_filtered.fasta	Klebsiella pneumoniae	ERR4280166_filtered.fasta	Enterobacter hormaechei	Different Species
IMP	F	23	T	3	indirect	-582	hospital	ERR4280217_filtered.fasta	Klebsiella pneumoniae	ERR4280166_filtered.fasta	Enterobacter hormaechei	Different Species
IMP	F	23	T	4	indirect	-582	hospital	ERR4280217_filtered.fasta	Klebsiella pneumoniae	ERR4280166_filtered.fasta	Enterobacter hormaechei	Different Species
IMP	F	23	AE	1	indirect	-399	hospital	ERR4280217_filtered.fasta	Klebsiella pneumoniae	ERR4280198_filtered.fasta	Klebsiella pneumoniae	Same Species	14860	0.999968	0.476207
IMP	F	23	AF	1	indirect	-448	hospital	ERR4280217_filtered.fasta	Klebsiella pneumoniae	ERR4280178_filtered.fasta	Enterobacter ludwigii	Different Species				Klebsiella_pneumoniae_ERR4280217_plasmid_AA739	Enterobacter_ludwigii_ERR4280178_plasmid_AA739	1
IMP	F	23	AK	1	indirect	-847	hospital	ERR4280217_filtered.fasta	Klebsiella pneumoniae	ERR4280153_filtered.fasta	Klebsiella pneumoniae	Same Species	15172	0.999937	0.611038
IMP	F	23	AK	2	indirect	-840	hospital	ERR4280217_filtered.fasta	Klebsiella pneumoniae	ERR4280153_filtered.fasta	Klebsiella pneumoniae	Same Species	15172	0.999937	0.611038
IMP	F	23	AK	3	indirect	-839	hospital	ERR4280217_filtered.fasta	Klebsiella pneumoniae	ERR4280153_filtered.fasta	Klebsiella pneumoniae	Same Species	15172	0.999937	0.611038
IMP	F	23	AK	4	indirect	-839	hospital	ERR4280217_filtered.fasta	Klebsiella pneumoniae	ERR4280153_filtered.fasta	Klebsiella pneumoniae	Same Species	15172	0.999937	0.611038
IMP	F	23	AK	5	indirect	-836	hospital	ERR4280217_filtered.fasta	Klebsiella pneumoniae	ERR4280153_filtered.fasta	Klebsiella pneumoniae	Same Species	15172	0.999937	0.611038
IMP	F	23	AK	6	indirect	-835	hospital	ERR4280217_filtered.fasta	Klebsiella pneumoniae	ERR4280153_filtered.fasta	Klebsiella pneumoniae	Same Species	15172	0.999937	0.611038
IMP	F	23	AK	7	indirect	-835	hospital	ERR4280217_filtered.fasta	Klebsiella pneumoniae	ERR4280153_filtered.fasta	Klebsiella pneumoniae	Same Species	15172	0.999937	0.611038
IMP	F	23	AK	8	indirect	-834	hospital	ERR4280217_filtered.fasta	Klebsiella pneumoniae	ERR4280153_filtered.fasta	Klebsiella pneumoniae	Same Species	15172	0.999937	0.611038
IMP	F	23	AK	9	indirect	-832	hospital	ERR4280217_filtered.fasta	Klebsiella pneumoniae	ERR4280153_filtered.fasta	Klebsiella pneumoniae	Same Species	15172	0.999937	0.611038
IMP	F	23	AP	1	indirect	-425	building	ERR4280217_filtered.fasta	Klebsiella pneumoniae	ERR4280201_filtered.fasta	Enterobacter hormaechei	Different Species				Klebsiella_pneumoniae_ERR4280217_plasmid_AA739	Enterobacter_hormaechei_ERR4280201_plasmid_AA739	1
IMP	F	23	AP	2	indirect	-424	building	ERR4280217_filtered.fasta	Klebsiella pneumoniae	ERR4280201_filtered.fasta	Enterobacter hormaechei	Different Species				Klebsiella_pneumoniae_ERR4280217_plasmid_AA739	Enterobacter_hormaechei_ERR4280201_plasmid_AA739	1
IMP	F	23	AP	3	indirect	-424	hospital	ERR4280217_filtered.fasta	Klebsiella pneumoniae	ERR4280201_filtered.fasta	Enterobacter hormaechei	Different Species				Klebsiella_pneumoniae_ERR4280217_plasmid_AA739	Enterobacter_hormaechei_ERR4280201_plasmid_AA739	1
IMP	F	23	AP	4	indirect	-366	hospital	ERR4280217_filtered.fasta	Klebsiella pneumoniae	ERR4280201_filtered.fasta	Enterobacter hormaechei	Different Species				Klebsiella_pneumoniae_ERR4280217_plasmid_AA739	Enterobacter_hormaechei_ERR4280201_plasmid_AA739	1
IMP	F	23	AY	7	indirect	-156	ward	ERR4280217_filtered.fasta	Klebsiella pneumoniae	ERR4280209_filtered.fasta	Klebsiella pneumoniae	Same Species	14866	0.999917	0.551759	Klebsiella_pneumoniae_ERR4280217_plasmid_AB183	Klebsiella_pneumoniae_ERR4280209_plasmid_AA448	3
IMP	F	23	AZ	1	indirect	-641	hospital	ERR4280217_filtered.fasta	Klebsiella pneumoniae	ERR4280210_filtered.fasta	Enterobacter hormaechei	Different Species
IMP	F	23	AZ	2	indirect	-638	building	ERR4280217_filtered.fasta	Klebsiella pneumoniae	ERR4280210_filtered.fasta	Enterobacter hormaechei	Different Species
IMP	F	23	AZ	3	indirect	-547	hospital	ERR4280217_filtered.fasta	Klebsiella pneumoniae	ERR4280210_filtered.fasta	Enterobacter hormaechei	Different Species
IMP	F	23	AZ	4	indirect	-149	hospital	ERR4280217_filtered.fasta	Klebsiella pneumoniae	ERR4280210_filtered.fasta	Enterobacter hormaechei	Different Species
IMP	F	23	AZ	5	indirect	-148	building	ERR4280217_filtered.fasta	Klebsiella pneumoniae	ERR4280210_filtered.fasta	Enterobacter hormaechei	Different Species
IMP	F	23	AZ	6	indirect	-148	hospital	ERR4280217_filtered.fasta	Klebsiella pneumoniae	ERR4280210_filtered.fasta	Enterobacter hormaechei	Different Species
IMP	F	23	AZ	7	indirect	-141	building	ERR4280217_filtered.fasta	Klebsiella pneumoniae	ERR4280210_filtered.fasta	Enterobacter hormaechei	Different Species
IMP	F	23	BC	1	indirect	-491	building	ERR4280217_filtered.fasta	Klebsiella pneumoniae	ERR4280211_filtered.fasta	Escherichia coli	Different Species
IMP	F	23	BH	1	indirect	-757	hospital	ERR4280217_filtered.fasta	Klebsiella pneumoniae	ERR4280213_filtered.fasta	Enterobacter bugandensis	Different Species
IMP	F	23	BH	2	indirect	-677	hospital	ERR4280217_filtered.fasta	Klebsiella pneumoniae	ERR4280213_filtered.fasta	Enterobacter bugandensis	Different Species
IMP	F	23	BH	3	indirect	-525	hospital	ERR4280217_filtered.fasta	Klebsiella pneumoniae	ERR4280213_filtered.fasta	Enterobacter bugandensis	Different Species
IMP	F	23	BH	6	indirect	-107	hospital	ERR4280217_filtered.fasta	Klebsiella pneumoniae	ERR4280213_filtered.fasta	Enterobacter bugandensis	Different Species
IMP	F	23	BH	7	indirect	-105	hospital	ERR4280217_filtered.fasta	Klebsiella pneumoniae	ERR4280213_filtered.fasta	Enterobacter bugandensis	Different Species
IMP	F	23	BH	8	indirect	-101	hospital	ERR4280217_filtered.fasta	Klebsiella pneumoniae	ERR4280213_filtered.fasta	Enterobacter bugandensis	Different Species
IMP	F	23	BI	1	indirect	-140	hospital	ERR4280217_filtered.fasta	Klebsiella pneumoniae	ERR4280189_filtered.fasta	Enterobacter hormaechei	Different Species
IMP	F	23	BI	2	indirect	-139	hospital	ERR4280217_filtered.fasta	Klebsiella pneumoniae	ERR4280189_filtered.fasta	Enterobacter hormaechei	Different Species
IMP	F	23	BI	3	indirect	-139	hospital	ERR4280217_filtered.fasta	Klebsiella pneumoniae	ERR4280189_filtered.fasta	Enterobacter hormaechei	Different Species
IMP	F	23	BI	4	indirect	-133	hospital	ERR4280217_filtered.fasta	Klebsiella pneumoniae	ERR4280189_filtered.fasta	Enterobacter hormaechei	Different Species
IMP	F	23	BI	5	indirect	-99	hospital	ERR4280217_filtered.fasta	Klebsiella pneumoniae	ERR4280189_filtered.fasta	Enterobacter hormaechei	Different Species
IMP	F	23	BJ	1	indirect	-598	hospital	ERR4280217_filtered.fasta	Klebsiella pneumoniae	ERR4280188_filtered.fasta	Enterobacter hormaechei	Different Species
IMP	F	23	BJ	2	indirect	-105	hospital	ERR4280217_filtered.fasta	Klebsiella pneumoniae	ERR4280188_filtered.fasta	Enterobacter hormaechei	Different Species
IMP	F	23	BJ	3	indirect	-104	ward	ERR4280217_filtered.fasta	Klebsiella pneumoniae	ERR4280188_filtered.fasta	Enterobacter hormaechei	Different Species
IMP	F	23	BJ	4	indirect	-104	hospital	ERR4280217_filtered.fasta	Klebsiella pneumoniae	ERR4280188_filtered.fasta	Enterobacter hormaechei	Different Species
IMP	F	23	BJ	5	indirect	-101	ward	ERR4280217_filtered.fasta	Klebsiella pneumoniae	ERR4280188_filtered.fasta	Enterobacter hormaechei	Different Species
IMP	F	23	BK	3	indirect	-493	hospital	ERR4280217_filtered.fasta	Klebsiella pneumoniae	ERR4280187_filtered.fasta	Enterobacter hormaechei	Different Species
IMP	F	23	BK	4	indirect	-474	hospital	ERR4280217_filtered.fasta	Klebsiella pneumoniae	ERR4280187_filtered.fasta	Enterobacter hormaechei	Different Species
IMP	F	23	BK	5	indirect	-432	hospital	ERR4280217_filtered.fasta	Klebsiella pneumoniae	ERR4280187_filtered.fasta	Enterobacter hormaechei	Different Species
IMP	F	23	BK	6	indirect	-385	hospital	ERR4280217_filtered.fasta	Klebsiella pneumoniae	ERR4280187_filtered.fasta	Enterobacter hormaechei	Different Species
IMP	F	23	BK	7	indirect	-384	building	ERR4280217_filtered.fasta	Klebsiella pneumoniae	ERR4280187_filtered.fasta	Enterobacter hormaechei	Different Species
IMP	F	23	BK	8	indirect	-384	hospital	ERR4280217_filtered.fasta	Klebsiella pneumoniae	ERR4280187_filtered.fasta	Enterobacter hormaechei	Different Species
IMP	F	23	BK	9	indirect	-373	building	ERR4280217_filtered.fasta	Klebsiella pneumoniae	ERR4280187_filtered.fasta	Enterobacter hormaechei	Different Species
IMP	F	23	BK	11	indirect	-175	hospital	ERR4280217_filtered.fasta	Klebsiella pneumoniae	ERR4280187_filtered.fasta	Enterobacter hormaechei	Different Species
IMP	F	23	BL	1	indirect	-337	hospital	ERR4280217_filtered.fasta	Klebsiella pneumoniae	ERR4280214_filtered.fasta	Enterobacter hormaechei	Different Species
IMP	F	23	BL	2	indirect	-336	hospital	ERR4280217_filtered.fasta	Klebsiella pneumoniae	ERR4280214_filtered.fasta	Enterobacter hormaechei	Different Species
IMP	F	23	BL	3	indirect	-336	hospital	ERR4280217_filtered.fasta	Klebsiella pneumoniae	ERR4280214_filtered.fasta	Enterobacter hormaechei	Different Species
IMP	F	23	BL	4	indirect	-318	hospital	ERR4280217_filtered.fasta	Klebsiella pneumoniae	ERR4280214_filtered.fasta	Enterobacter hormaechei	Different Species
IMP	F	23	BL	5	indirect	-315	building	ERR4280217_filtered.fasta	Klebsiella pneumoniae	ERR4280214_filtered.fasta	Enterobacter hormaechei	Different Species
IMP	F	23	BL	6	indirect	-209	hospital	ERR4280217_filtered.fasta	Klebsiella pneumoniae	ERR4280214_filtered.fasta	Enterobacter hormaechei	Different Species
IMP	F	23	BL	7	indirect	-208	ward	ERR4280217_filtered.fasta	Klebsiella pneumoniae	ERR4280214_filtered.fasta	Enterobacter hormaechei	Different Species
IMP	F	23	BL	8	indirect	-208	hospital	ERR4280217_filtered.fasta	Klebsiella pneumoniae	ERR4280214_filtered.fasta	Enterobacter hormaechei	Different Species
IMP	F	23	BL	9	indirect	-203	ward	ERR4280217_filtered.fasta	Klebsiella pneumoniae	ERR4280214_filtered.fasta	Enterobacter hormaechei	Different Species
IMP	F	23	BL	10	indirect	-194	hospital	ERR4280217_filtered.fasta	Klebsiella pneumoniae	ERR4280214_filtered.fasta	Enterobacter hormaechei	Different Species
IMP	F	23	BL	11	indirect	-193	hospital	ERR4280217_filtered.fasta	Klebsiella pneumoniae	ERR4280214_filtered.fasta	Enterobacter hormaechei	Different Species
IMP	F	23	BL	12	indirect	-193	hospital	ERR4280217_filtered.fasta	Klebsiella pneumoniae	ERR4280214_filtered.fasta	Enterobacter hormaechei	Different Species
IMP	F	23	BL	13	indirect	-183	hospital	ERR4280217_filtered.fasta	Klebsiella pneumoniae	ERR4280214_filtered.fasta	Enterobacter hormaechei	Different Species
IMP	F	23	BL	14	indirect	-182	hospital	ERR4280217_filtered.fasta	Klebsiella pneumoniae	ERR4280214_filtered.fasta	Enterobacter hormaechei	Different Species
IMP	F	23	BL	20	indirect	-90	hospital	ERR4280217_filtered.fasta	Klebsiella pneumoniae	ERR4280214_filtered.fasta	Enterobacter hormaechei	Different Species
IMP	F	23	BL	21	indirect	-89	hospital	ERR4280217_filtered.fasta	Klebsiella pneumoniae	ERR4280214_filtered.fasta	Enterobacter hormaechei	Different Species
IMP	F	23	BL	22	indirect	-89	hospital	ERR4280217_filtered.fasta	Klebsiella pneumoniae	ERR4280214_filtered.fasta	Enterobacter hormaechei	Different Species
IMP	F	23	BL	23	indirect	-77	hospital	ERR4280217_filtered.fasta	Klebsiella pneumoniae	ERR4280214_filtered.fasta	Enterobacter hormaechei	Different Species
IMP	F	23	BL	24	indirect	-76	hospital	ERR4280217_filtered.fasta	Klebsiella pneumoniae	ERR4280214_filtered.fasta	Enterobacter hormaechei	Different Species
IMP	F	23	BL	25	indirect	-76	hospital	ERR4280217_filtered.fasta	Klebsiella pneumoniae	ERR4280214_filtered.fasta	Enterobacter hormaechei	Different Species
IMP	F	23	BL	26	indirect	-70	hospital	ERR4280217_filtered.fasta	Klebsiella pneumoniae	ERR4280214_filtered.fasta	Enterobacter hormaechei	Different Species
IMP	F	23	BM	1	indirect	-84	hospital	ERR4280217_filtered.fasta	Klebsiella pneumoniae	ERR4280215_filtered.fasta	Enterobacter hormaechei	Different Species
IMP	F	23	BM	2	indirect	-76	hospital	ERR4280217_filtered.fasta	Klebsiella pneumoniae	ERR4280215_filtered.fasta	Enterobacter hormaechei	Different Species
IMP	F	23	BM	3	indirect	-73	hospital	ERR4280217_filtered.fasta	Klebsiella pneumoniae	ERR4280215_filtered.fasta	Enterobacter hormaechei	Different Species
IMP	F	23	BO	1	indirect	-556	hospital	ERR4280217_filtered.fasta	Klebsiella pneumoniae	ERR4280196_filtered.fasta	Escherichia coli	Different Species				Klebsiella_pneumoniae_ERR4280217_plasmid_AA739	Escherichia_coli_ERR4280196_plasmid_AA739	1
IMP	F	23	BO	2	indirect	-550	hospital	ERR4280217_filtered.fasta	Klebsiella pneumoniae	ERR4280196_filtered.fasta	Escherichia coli	Different Species				Klebsiella_pneumoniae_ERR4280217_plasmid_AA739	Escherichia_coli_ERR4280196_plasmid_AA739	1
IMP	F	23	BO	3	indirect	-549	ward	ERR4280217_filtered.fasta	Klebsiella pneumoniae	ERR4280196_filtered.fasta	Escherichia coli	Different Species				Klebsiella_pneumoniae_ERR4280217_plasmid_AA739	Escherichia_coli_ERR4280196_plasmid_AA739	1
IMP	F	23	BO	4	indirect	-549	hospital	ERR4280217_filtered.fasta	Klebsiella pneumoniae	ERR4280196_filtered.fasta	Escherichia coli	Different Species				Klebsiella_pneumoniae_ERR4280217_plasmid_AA739	Escherichia_coli_ERR4280196_plasmid_AA739	1
IMP	F	23	BO	5	indirect	-532	ward	ERR4280217_filtered.fasta	Klebsiella pneumoniae	ERR4280196_filtered.fasta	Escherichia coli	Different Species				Klebsiella_pneumoniae_ERR4280217_plasmid_AA739	Escherichia_coli_ERR4280196_plasmid_AA739	1
IMP	F	23	BO	6	indirect	-432	hospital	ERR4280217_filtered.fasta	Klebsiella pneumoniae	ERR4280196_filtered.fasta	Escherichia coli	Different Species				Klebsiella_pneumoniae_ERR4280217_plasmid_AA739	Escherichia_coli_ERR4280196_plasmid_AA739	1
IMP	F	23	BO	7	indirect	-431	ward	ERR4280217_filtered.fasta	Klebsiella pneumoniae	ERR4280196_filtered.fasta	Escherichia coli	Different Species				Klebsiella_pneumoniae_ERR4280217_plasmid_AA739	Escherichia_coli_ERR4280196_plasmid_AA739	1
IMP	F	23	BO	8	indirect	-431	hospital	ERR4280217_filtered.fasta	Klebsiella pneumoniae	ERR4280196_filtered.fasta	Escherichia coli	Different Species				Klebsiella_pneumoniae_ERR4280217_plasmid_AA739	Escherichia_coli_ERR4280196_plasmid_AA739	1
IMP	F	23	BO	9	indirect	-416	ward	ERR4280217_filtered.fasta	Klebsiella pneumoniae	ERR4280196_filtered.fasta	Escherichia coli	Different Species				Klebsiella_pneumoniae_ERR4280217_plasmid_AA739	Escherichia_coli_ERR4280196_plasmid_AA739	1
IMP	F	23	BO	10	indirect	-362	hospital	ERR4280217_filtered.fasta	Klebsiella pneumoniae	ERR4280196_filtered.fasta	Escherichia coli	Different Species				Klebsiella_pneumoniae_ERR4280217_plasmid_AA739	Escherichia_coli_ERR4280196_plasmid_AA739	1
IMP	F	23	BO	11	indirect	-361	ward	ERR4280217_filtered.fasta	Klebsiella pneumoniae	ERR4280196_filtered.fasta	Escherichia coli	Different Species				Klebsiella_pneumoniae_ERR4280217_plasmid_AA739	Escherichia_coli_ERR4280196_plasmid_AA739	1
IMP	F	23	BO	12	indirect	-361	hospital	ERR4280217_filtered.fasta	Klebsiella pneumoniae	ERR4280196_filtered.fasta	Escherichia coli	Different Species				Klebsiella_pneumoniae_ERR4280217_plasmid_AA739	Escherichia_coli_ERR4280196_plasmid_AA739	1
IMP	F	23	BO	13	indirect	-358	ward	ERR4280217_filtered.fasta	Klebsiella pneumoniae	ERR4280196_filtered.fasta	Escherichia coli	Different Species				Klebsiella_pneumoniae_ERR4280217_plasmid_AA739	Escherichia_coli_ERR4280196_plasmid_AA739	1
IMP	F	23	BO	15	indirect	-182	hospital	ERR4280217_filtered.fasta	Klebsiella pneumoniae	ERR4280196_filtered.fasta	Escherichia coli	Different Species				Klebsiella_pneumoniae_ERR4280217_plasmid_AA739	Escherichia_coli_ERR4280196_plasmid_AA739	1
IMP	F	23	BO	16	indirect	-181	ward	ERR4280217_filtered.fasta	Klebsiella pneumoniae	ERR4280196_filtered.fasta	Escherichia coli	Different Species				Klebsiella_pneumoniae_ERR4280217_plasmid_AA739	Escherichia_coli_ERR4280196_plasmid_AA739	1
IMP	F	23	BO	17	indirect	-181	hospital	ERR4280217_filtered.fasta	Klebsiella pneumoniae	ERR4280196_filtered.fasta	Escherichia coli	Different Species				Klebsiella_pneumoniae_ERR4280217_plasmid_AA739	Escherichia_coli_ERR4280196_plasmid_AA739	1
IMP	F	23	BO	18	indirect	-174	ward	ERR4280217_filtered.fasta	Klebsiella pneumoniae	ERR4280196_filtered.fasta	Escherichia coli	Different Species				Klebsiella_pneumoniae_ERR4280217_plasmid_AA739	Escherichia_coli_ERR4280196_plasmid_AA739	1
IMP	F	23	BO	22	indirect	-94	hospital	ERR4280217_filtered.fasta	Klebsiella pneumoniae	ERR4280196_filtered.fasta	Escherichia coli	Different Species				Klebsiella_pneumoniae_ERR4280217_plasmid_AA739	Escherichia_coli_ERR4280196_plasmid_AA739	1
IMP	F	23	BO	23	indirect	-93	ward	ERR4280217_filtered.fasta	Klebsiella pneumoniae	ERR4280196_filtered.fasta	Escherichia coli	Different Species				Klebsiella_pneumoniae_ERR4280217_plasmid_AA739	Escherichia_coli_ERR4280196_plasmid_AA739	1
IMP	F	23	BO	24	indirect	-93	hospital	ERR4280217_filtered.fasta	Klebsiella pneumoniae	ERR4280196_filtered.fasta	Escherichia coli	Different Species				Klebsiella_pneumoniae_ERR4280217_plasmid_AA739	Escherichia_coli_ERR4280196_plasmid_AA739	1
IMP	F	23	BO	25	indirect	-74	ward	ERR4280217_filtered.fasta	Klebsiella pneumoniae	ERR4280196_filtered.fasta	Escherichia coli	Different Species				Klebsiella_pneumoniae_ERR4280217_plasmid_AA739	Escherichia_coli_ERR4280196_plasmid_AA739	1
IMP	F	23	BR	1	indirect	-410	hospital	ERR4280217_filtered.fasta	Klebsiella pneumoniae	ERR4280228_filtered.fasta	Klebsiella pneumoniae	Same Species	2	0.999905	0.0258035	Klebsiella_pneumoniae_ERR4280217_plasmid_AA739	Klebsiella_pneumoniae_ERR4280228_plasmid_AA739	0
IMP	F	23	BR	1	indirect	-410	hospital	ERR4280217_filtered.fasta	Klebsiella pneumoniae	ERR4280228_filtered.fasta	Klebsiella pneumoniae	Same Species	2	0.999905	0.0258035	Klebsiella_pneumoniae_ERR4280217_plasmid_AD443	Klebsiella_pneumoniae_ERR4280228_plasmid_AD443	0
IMP	F	23	BR	1	indirect	-410	hospital	ERR4280217_filtered.fasta	Klebsiella pneumoniae	ERR4280228_filtered.fasta	Klebsiella pneumoniae	Same Species	2	0.999905	0.0258035	Klebsiella_pneumoniae_ERR4280217_plasmid_AA517	Klebsiella_pneumoniae_ERR4280228_plasmid_AA517	0
IMP	F	23	BR	1	indirect	-410	hospital	ERR4280217_filtered.fasta	Klebsiella pneumoniae	ERR4280228_filtered.fasta	Klebsiella pneumoniae	Same Species	2	0.999905	0.0258035	Klebsiella_pneumoniae_ERR4280217_plasmid_AB183	Klebsiella_pneumoniae_ERR4280228_plasmid_AB183	0
IMP	F	23	BR	1	indirect	-410	hospital	ERR4280217_filtered.fasta	Klebsiella pneumoniae	ERR4280229_filtered.fasta	Enterobacter hormaechei	Different Species				Klebsiella_pneumoniae_ERR4280217_plasmid_AA739	Enterobacter_hormaechei_ERR4280229_plasmid_AA739	1
IMP	F	23	BW	1	indirect	-757	building	ERR4280217_filtered.fasta	Klebsiella pneumoniae	ERR4280234_filtered.fasta	Enterobacter hormaechei	Different Species				Klebsiella_pneumoniae_ERR4280217_plasmid_AA739	Enterobacter_hormaechei_ERR4280234_plasmid_AA739	1
IMP	F	23	BW	2	indirect	-756	hospital	ERR4280217_filtered.fasta	Klebsiella pneumoniae	ERR4280234_filtered.fasta	Enterobacter hormaechei	Different Species				Klebsiella_pneumoniae_ERR4280217_plasmid_AA739	Enterobacter_hormaechei_ERR4280234_plasmid_AA739	1
IMP	F	23	BW	3	indirect	-756	building	ERR4280217_filtered.fasta	Klebsiella pneumoniae	ERR4280234_filtered.fasta	Enterobacter hormaechei	Different Species				Klebsiella_pneumoniae_ERR4280217_plasmid_AA739	Enterobacter_hormaechei_ERR4280234_plasmid_AA739	1
IMP	F	23	BW	4	indirect	-749	hospital	ERR4280217_filtered.fasta	Klebsiella pneumoniae	ERR4280234_filtered.fasta	Enterobacter hormaechei	Different Species				Klebsiella_pneumoniae_ERR4280217_plasmid_AA739	Enterobacter_hormaechei_ERR4280234_plasmid_AA739	1
IMP	F	23	BW	5	indirect	-94	hospital	ERR4280217_filtered.fasta	Klebsiella pneumoniae	ERR4280234_filtered.fasta	Enterobacter hormaechei	Different Species				Klebsiella_pneumoniae_ERR4280217_plasmid_AA739	Enterobacter_hormaechei_ERR4280234_plasmid_AA739	1
IMP	F	23	BW	6	indirect	-93	hospital	ERR4280217_filtered.fasta	Klebsiella pneumoniae	ERR4280234_filtered.fasta	Enterobacter hormaechei	Different Species				Klebsiella_pneumoniae_ERR4280217_plasmid_AA739	Enterobacter_hormaechei_ERR4280234_plasmid_AA739	1
IMP	F	23	BW	9	indirect	-22	hospital	ERR4280217_filtered.fasta	Klebsiella pneumoniae	ERR4280234_filtered.fasta	Enterobacter hormaechei	Different Species				Klebsiella_pneumoniae_ERR4280217_plasmid_AA739	Enterobacter_hormaechei_ERR4280234_plasmid_AA739	1
IMP	F	23	BW	10	indirect	-21	building	ERR4280217_filtered.fasta	Klebsiella pneumoniae	ERR4280234_filtered.fasta	Enterobacter hormaechei	Different Species				Klebsiella_pneumoniae_ERR4280217_plasmid_AA739	Enterobacter_hormaechei_ERR4280234_plasmid_AA739	1
IMP	F	23	BW	11	indirect	-21	hospital	ERR4280217_filtered.fasta	Klebsiella pneumoniae	ERR4280234_filtered.fasta	Enterobacter hormaechei	Different Species				Klebsiella_pneumoniae_ERR4280217_plasmid_AA739	Enterobacter_hormaechei_ERR4280234_plasmid_AA739	1
IMP	R	1	T	2	indirect	-184	hospital	ERR4280164_filtered.fasta	Enterobacter hormaechei	ERR4280166_filtered.fasta	Enterobacter hormaechei	Same Species	23374	0.99989	0.727624
IMP	R	1	T	3	indirect	-241	hospital	ERR4280164_filtered.fasta	Enterobacter hormaechei	ERR4280166_filtered.fasta	Enterobacter hormaechei	Same Species	23374	0.99989	0.727624
IMP	R	1	T	4	indirect	-241	ward	ERR4280164_filtered.fasta	Enterobacter hormaechei	ERR4280166_filtered.fasta	Enterobacter hormaechei	Same Species	23374	0.99989	0.727624
IMP	R	1	AE	1	indirect	-424	ward	ERR4280164_filtered.fasta	Enterobacter hormaechei	ERR4280198_filtered.fasta	Klebsiella pneumoniae	Different Species
IMP	R	1	AF	1	indirect	-360	building	ERR4280164_filtered.fasta	Enterobacter hormaechei	ERR4280178_filtered.fasta	Enterobacter ludwigii	Different Species				Enterobacter_hormaechei_ERR4280164_plasmid_AA739	Enterobacter_ludwigii_ERR4280178_plasmid_AA739	1
IMP	R	1	AK	1	indirect	-20	hospital	ERR4280164_filtered.fasta	Enterobacter hormaechei	ERR4280153_filtered.fasta	Klebsiella pneumoniae	Different Species
IMP	R	1	AK	2	indirect	-13	ward	ERR4280164_filtered.fasta	Enterobacter hormaechei	ERR4280153_filtered.fasta	Klebsiella pneumoniae	Different Species
IMP	R	1	AK	3	indirect	-12	hospital	ERR4280164_filtered.fasta	Enterobacter hormaechei	ERR4280153_filtered.fasta	Klebsiella pneumoniae	Different Species
IMP	R	1	AK	4	indirect	-12	ward	ERR4280164_filtered.fasta	Enterobacter hormaechei	ERR4280153_filtered.fasta	Klebsiella pneumoniae	Different Species
IMP	R	1	AK	5	indirect	-9	hospital	ERR4280164_filtered.fasta	Enterobacter hormaechei	ERR4280153_filtered.fasta	Klebsiella pneumoniae	Different Species
IMP	R	1	AK	6	indirect	-8	hospital	ERR4280164_filtered.fasta	Enterobacter hormaechei	ERR4280153_filtered.fasta	Klebsiella pneumoniae	Different Species
IMP	R	1	AK	7	indirect	-8	hospital	ERR4280164_filtered.fasta	Enterobacter hormaechei	ERR4280153_filtered.fasta	Klebsiella pneumoniae	Different Species
IMP	R	1	AK	8	indirect	-7	hospital	ERR4280164_filtered.fasta	Enterobacter hormaechei	ERR4280153_filtered.fasta	Klebsiella pneumoniae	Different Species
IMP	R	1	AK	9	indirect	-5	hospital	ERR4280164_filtered.fasta	Enterobacter hormaechei	ERR4280153_filtered.fasta	Klebsiella pneumoniae	Different Species
IMP	R	1	AP	1	indirect	-318	hospital	ERR4280164_filtered.fasta	Enterobacter hormaechei	ERR4280201_filtered.fasta	Enterobacter hormaechei	Same Species	14	0.999947	0.0475423	Enterobacter_hormaechei_ERR4280164_plasmid_AA739	Enterobacter_hormaechei_ERR4280201_plasmid_AA739	1
IMP	R	1	AP	1	indirect	-318	hospital	ERR4280164_filtered.fasta	Enterobacter hormaechei	ERR4280201_filtered.fasta	Enterobacter hormaechei	Same Species	14	0.999947	0.0475423	Enterobacter_hormaechei_ERR4280164_plasmid_AB040	Enterobacter_hormaechei_ERR4280201_plasmid_AB040	0
IMP	R	1	AP	2	indirect	-399	hospital	ERR4280164_filtered.fasta	Enterobacter hormaechei	ERR4280201_filtered.fasta	Enterobacter hormaechei	Same Species	14	0.999947	0.0475423	Enterobacter_hormaechei_ERR4280164_plasmid_AA739	Enterobacter_hormaechei_ERR4280201_plasmid_AA739	1
IMP	R	1	AP	2	indirect	-399	hospital	ERR4280164_filtered.fasta	Enterobacter hormaechei	ERR4280201_filtered.fasta	Enterobacter hormaechei	Same Species	14	0.999947	0.0475423	Enterobacter_hormaechei_ERR4280164_plasmid_AB040	Enterobacter_hormaechei_ERR4280201_plasmid_AB040	0
IMP	R	1	AP	3	indirect	-399	hospital	ERR4280164_filtered.fasta	Enterobacter hormaechei	ERR4280201_filtered.fasta	Enterobacter hormaechei	Same Species	14	0.999947	0.0475423	Enterobacter_hormaechei_ERR4280164_plasmid_AA739	Enterobacter_hormaechei_ERR4280201_plasmid_AA739	1
IMP	R	1	AP	3	indirect	-399	hospital	ERR4280164_filtered.fasta	Enterobacter hormaechei	ERR4280201_filtered.fasta	Enterobacter hormaechei	Same Species	14	0.999947	0.0475423	Enterobacter_hormaechei_ERR4280164_plasmid_AB040	Enterobacter_hormaechei_ERR4280201_plasmid_AB040	0
IMP	R	1	AP	4	indirect	-400	hospital	ERR4280164_filtered.fasta	Enterobacter hormaechei	ERR4280201_filtered.fasta	Enterobacter hormaechei	Same Species	14	0.999947	0.0475423	Enterobacter_hormaechei_ERR4280164_plasmid_AA739	Enterobacter_hormaechei_ERR4280201_plasmid_AA739	1
IMP	R	1	AP	4	indirect	-400	hospital	ERR4280164_filtered.fasta	Enterobacter hormaechei	ERR4280201_filtered.fasta	Enterobacter hormaechei	Same Species	14	0.999947	0.0475423	Enterobacter_hormaechei_ERR4280164_plasmid_AB040	Enterobacter_hormaechei_ERR4280201_plasmid_AB040	0
IMP	R	1	AY	7	indirect	-664	hospital	ERR4280164_filtered.fasta	Enterobacter hormaechei	ERR4280209_filtered.fasta	Klebsiella pneumoniae	Different Species
IMP	R	1	AZ	1	indirect	-179	hospital	ERR4280164_filtered.fasta	Enterobacter hormaechei	ERR4280210_filtered.fasta	Enterobacter hormaechei	Same Species	23392	0.999956	0.736927	Enterobacter_hormaechei_ERR4280164_plasmid_AB040	Enterobacter_hormaechei_ERR4280210_plasmid_AB040	2
IMP	R	1	AZ	2	indirect	-182	hospital	ERR4280164_filtered.fasta	Enterobacter hormaechei	ERR4280210_filtered.fasta	Enterobacter hormaechei	Same Species	23392	0.999956	0.736927	Enterobacter_hormaechei_ERR4280164_plasmid_AB040	Enterobacter_hormaechei_ERR4280210_plasmid_AB040	2
IMP	R	1	AZ	3	indirect	-275	hospital	ERR4280164_filtered.fasta	Enterobacter hormaechei	ERR4280210_filtered.fasta	Enterobacter hormaechei	Same Species	23392	0.999956	0.736927	Enterobacter_hormaechei_ERR4280164_plasmid_AB040	Enterobacter_hormaechei_ERR4280210_plasmid_AB040	2
IMP	R	1	AZ	4	indirect	-673	ward	ERR4280164_filtered.fasta	Enterobacter hormaechei	ERR4280210_filtered.fasta	Enterobacter hormaechei	Same Species	23392	0.999956	0.736927	Enterobacter_hormaechei_ERR4280164_plasmid_AB040	Enterobacter_hormaechei_ERR4280210_plasmid_AB040	2
IMP	R	1	AZ	5	indirect	-675	hospital	ERR4280164_filtered.fasta	Enterobacter hormaechei	ERR4280210_filtered.fasta	Enterobacter hormaechei	Same Species	23392	0.999956	0.736927	Enterobacter_hormaechei_ERR4280164_plasmid_AB040	Enterobacter_hormaechei_ERR4280210_plasmid_AB040	2
IMP	R	1	AZ	6	indirect	-675	ward	ERR4280164_filtered.fasta	Enterobacter hormaechei	ERR4280210_filtered.fasta	Enterobacter hormaechei	Same Species	23392	0.999956	0.736927	Enterobacter_hormaechei_ERR4280164_plasmid_AB040	Enterobacter_hormaechei_ERR4280210_plasmid_AB040	2
IMP	R	1	AZ	7	indirect	-676	hospital	ERR4280164_filtered.fasta	Enterobacter hormaechei	ERR4280210_filtered.fasta	Enterobacter hormaechei	Same Species	23392	0.999956	0.736927	Enterobacter_hormaechei_ERR4280164_plasmid_AB040	Enterobacter_hormaechei_ERR4280210_plasmid_AB040	2
IMP	R	1	BC	1	indirect	-330	hospital	ERR4280164_filtered.fasta	Enterobacter hormaechei	ERR4280211_filtered.fasta	Escherichia coli	Different Species				Enterobacter_hormaechei_ERR4280164_plasmid_AA739	Escherichia_coli_ERR4280211_plasmid_AA739	1
IMP	R	1	BH	1	indirect	-65	building	ERR4280164_filtered.fasta	Enterobacter hormaechei	ERR4280213_filtered.fasta	Enterobacter bugandensis	Different Species				Enterobacter_hormaechei_ERR4280164_plasmid_AA739	Enterobacter_bugandensis_ERR4280213_plasmid_AA739	2
IMP	R	1	BH	1	indirect	-65	building	ERR4280164_filtered.fasta	Enterobacter hormaechei	ERR4280213_filtered.fasta	Enterobacter bugandensis	Different Species				Enterobacter_hormaechei_ERR4280164_plasmid_AB040	Enterobacter_bugandensis_ERR4280213_plasmid_AB040	0
IMP	R	1	BH	2	indirect	-145	building	ERR4280164_filtered.fasta	Enterobacter hormaechei	ERR4280213_filtered.fasta	Enterobacter bugandensis	Different Species				Enterobacter_hormaechei_ERR4280164_plasmid_AA739	Enterobacter_bugandensis_ERR4280213_plasmid_AA739	2
IMP	R	1	BH	2	indirect	-145	building	ERR4280164_filtered.fasta	Enterobacter hormaechei	ERR4280213_filtered.fasta	Enterobacter bugandensis	Different Species				Enterobacter_hormaechei_ERR4280164_plasmid_AB040	Enterobacter_bugandensis_ERR4280213_plasmid_AB040	0
IMP	R	1	BH	3	indirect	-241	hospital	ERR4280164_filtered.fasta	Enterobacter hormaechei	ERR4280213_filtered.fasta	Enterobacter bugandensis	Different Species				Enterobacter_hormaechei_ERR4280164_plasmid_AA739	Enterobacter_bugandensis_ERR4280213_plasmid_AA739	2
IMP	R	1	BH	3	indirect	-241	hospital	ERR4280164_filtered.fasta	Enterobacter hormaechei	ERR4280213_filtered.fasta	Enterobacter bugandensis	Different Species				Enterobacter_hormaechei_ERR4280164_plasmid_AB040	Enterobacter_bugandensis_ERR4280213_plasmid_AB040	0
IMP	R	1	BH	6	indirect	-711	hospital	ERR4280164_filtered.fasta	Enterobacter hormaechei	ERR4280213_filtered.fasta	Enterobacter bugandensis	Different Species				Enterobacter_hormaechei_ERR4280164_plasmid_AA739	Enterobacter_bugandensis_ERR4280213_plasmid_AA739	2
IMP	R	1	BH	6	indirect	-711	hospital	ERR4280164_filtered.fasta	Enterobacter hormaechei	ERR4280213_filtered.fasta	Enterobacter bugandensis	Different Species				Enterobacter_hormaechei_ERR4280164_plasmid_AB040	Enterobacter_bugandensis_ERR4280213_plasmid_AB040	0
IMP	R	1	BH	7	indirect	-717	hospital	ERR4280164_filtered.fasta	Enterobacter hormaechei	ERR4280213_filtered.fasta	Enterobacter bugandensis	Different Species				Enterobacter_hormaechei_ERR4280164_plasmid_AA739	Enterobacter_bugandensis_ERR4280213_plasmid_AA739	2
IMP	R	1	BH	7	indirect	-717	hospital	ERR4280164_filtered.fasta	Enterobacter hormaechei	ERR4280213_filtered.fasta	Enterobacter bugandensis	Different Species				Enterobacter_hormaechei_ERR4280164_plasmid_AB040	Enterobacter_bugandensis_ERR4280213_plasmid_AB040	0
IMP	R	1	BH	8	indirect	-718	building	ERR4280164_filtered.fasta	Enterobacter hormaechei	ERR4280213_filtered.fasta	Enterobacter bugandensis	Different Species				Enterobacter_hormaechei_ERR4280164_plasmid_AA739	Enterobacter_bugandensis_ERR4280213_plasmid_AA739	2
IMP	R	1	BH	8	indirect	-718	building	ERR4280164_filtered.fasta	Enterobacter hormaechei	ERR4280213_filtered.fasta	Enterobacter bugandensis	Different Species				Enterobacter_hormaechei_ERR4280164_plasmid_AB040	Enterobacter_bugandensis_ERR4280213_plasmid_AB040	0
IMP	R	1	BI	1	indirect	-682	ward	ERR4280164_filtered.fasta	Enterobacter hormaechei	ERR4280189_filtered.fasta	Enterobacter hormaechei	Same Species	23395	0.999946	0.736501
IMP	R	1	BI	2	indirect	-684	hospital	ERR4280164_filtered.fasta	Enterobacter hormaechei	ERR4280189_filtered.fasta	Enterobacter hormaechei	Same Species	23395	0.999946	0.736501
IMP	R	1	BI	3	indirect	-684	ward	ERR4280164_filtered.fasta	Enterobacter hormaechei	ERR4280189_filtered.fasta	Enterobacter hormaechei	Same Species	23395	0.999946	0.736501
IMP	R	1	BI	4	indirect	-685	hospital	ERR4280164_filtered.fasta	Enterobacter hormaechei	ERR4280189_filtered.fasta	Enterobacter hormaechei	Same Species	23395	0.999946	0.736501
IMP	R	1	BI	5	indirect	-711	hospital	ERR4280164_filtered.fasta	Enterobacter hormaechei	ERR4280189_filtered.fasta	Enterobacter hormaechei	Same Species	23395	0.999946	0.736501
IMP	R	1	BJ	1	indirect	-224	hospital	ERR4280164_filtered.fasta	Enterobacter hormaechei	ERR4280188_filtered.fasta	Enterobacter hormaechei	Same Species	117785	0.999932	0.695848	Enterobacter_hormaechei_ERR4280164_plasmid_AB040	Enterobacter_hormaechei_ERR4280188_plasmid_AB040	0
IMP	R	1	BJ	2	indirect	-714	ward	ERR4280164_filtered.fasta	Enterobacter hormaechei	ERR4280188_filtered.fasta	Enterobacter hormaechei	Same Species	117785	0.999932	0.695848	Enterobacter_hormaechei_ERR4280164_plasmid_AB040	Enterobacter_hormaechei_ERR4280188_plasmid_AB040	0
IMP	R	1	BJ	3	indirect	-719	hospital	ERR4280164_filtered.fasta	Enterobacter hormaechei	ERR4280188_filtered.fasta	Enterobacter hormaechei	Same Species	117785	0.999932	0.695848	Enterobacter_hormaechei_ERR4280164_plasmid_AB040	Enterobacter_hormaechei_ERR4280188_plasmid_AB040	0
IMP	R	1	BJ	4	indirect	-719	ward	ERR4280164_filtered.fasta	Enterobacter hormaechei	ERR4280188_filtered.fasta	Enterobacter hormaechei	Same Species	117785	0.999932	0.695848	Enterobacter_hormaechei_ERR4280164_plasmid_AB040	Enterobacter_hormaechei_ERR4280188_plasmid_AB040	0
IMP	R	1	BJ	5	indirect	-720	hospital	ERR4280164_filtered.fasta	Enterobacter hormaechei	ERR4280188_filtered.fasta	Enterobacter hormaechei	Same Species	117785	0.999932	0.695848	Enterobacter_hormaechei_ERR4280164_plasmid_AB040	Enterobacter_hormaechei_ERR4280188_plasmid_AB040	0
IMP	R	1	BK	3	indirect	-329	hospital	ERR4280164_filtered.fasta	Enterobacter hormaechei	ERR4280187_filtered.fasta	Enterobacter hormaechei	Same Species	117746	0.999912	0.714633	Enterobacter_hormaechei_ERR4280164_plasmid_AA739	Enterobacter_hormaechei_ERR4280187_plasmid_AA739	0
IMP	R	1	BK	4	indirect	-347	ward	ERR4280164_filtered.fasta	Enterobacter hormaechei	ERR4280187_filtered.fasta	Enterobacter hormaechei	Same Species	117746	0.999912	0.714633	Enterobacter_hormaechei_ERR4280164_plasmid_AA739	Enterobacter_hormaechei_ERR4280187_plasmid_AA739	0
IMP	R	1	BK	5	indirect	-390	ward	ERR4280164_filtered.fasta	Enterobacter hormaechei	ERR4280187_filtered.fasta	Enterobacter hormaechei	Same Species	117746	0.999912	0.714633	Enterobacter_hormaechei_ERR4280164_plasmid_AA739	Enterobacter_hormaechei_ERR4280187_plasmid_AA739	0
IMP	R	1	BK	6	indirect	-435	hospital	ERR4280164_filtered.fasta	Enterobacter hormaechei	ERR4280187_filtered.fasta	Enterobacter hormaechei	Same Species	117746	0.999912	0.714633	Enterobacter_hormaechei_ERR4280164_plasmid_AA739	Enterobacter_hormaechei_ERR4280187_plasmid_AA739	0
IMP	R	1	BK	7	indirect	-439	hospital	ERR4280164_filtered.fasta	Enterobacter hormaechei	ERR4280187_filtered.fasta	Enterobacter hormaechei	Same Species	117746	0.999912	0.714633	Enterobacter_hormaechei_ERR4280164_plasmid_AA739	Enterobacter_hormaechei_ERR4280187_plasmid_AA739	0
IMP	R	1	BK	8	indirect	-439	hospital	ERR4280164_filtered.fasta	Enterobacter hormaechei	ERR4280187_filtered.fasta	Enterobacter hormaechei	Same Species	117746	0.999912	0.714633	Enterobacter_hormaechei_ERR4280164_plasmid_AA739	Enterobacter_hormaechei_ERR4280187_plasmid_AA739	0
IMP	R	1	BK	9	indirect	-440	hospital	ERR4280164_filtered.fasta	Enterobacter hormaechei	ERR4280187_filtered.fasta	Enterobacter hormaechei	Same Species	117746	0.999912	0.714633	Enterobacter_hormaechei_ERR4280164_plasmid_AA739	Enterobacter_hormaechei_ERR4280187_plasmid_AA739	0
IMP	R	1	BK	11	indirect	-648	building	ERR4280164_filtered.fasta	Enterobacter hormaechei	ERR4280187_filtered.fasta	Enterobacter hormaechei	Same Species	117746	0.999912	0.714633	Enterobacter_hormaechei_ERR4280164_plasmid_AA739	Enterobacter_hormaechei_ERR4280187_plasmid_AA739	0
IMP	R	1	BL	1	indirect	-485	ward	ERR4280164_filtered.fasta	Enterobacter hormaechei	ERR4280214_filtered.fasta	Enterobacter hormaechei	Same Species	23370	0.999932	0.736643	Enterobacter_hormaechei_ERR4280164_plasmid_AB040	Enterobacter_hormaechei_ERR4280214_plasmid_AB040	0
IMP	R	1	BL	2	indirect	-487	hospital	ERR4280164_filtered.fasta	Enterobacter hormaechei	ERR4280214_filtered.fasta	Enterobacter hormaechei	Same Species	23370	0.999932	0.736643	Enterobacter_hormaechei_ERR4280164_plasmid_AB040	Enterobacter_hormaechei_ERR4280214_plasmid_AB040	0
IMP	R	1	BL	3	indirect	-487	ward	ERR4280164_filtered.fasta	Enterobacter hormaechei	ERR4280214_filtered.fasta	Enterobacter hormaechei	Same Species	23370	0.999932	0.736643	Enterobacter_hormaechei_ERR4280164_plasmid_AB040	Enterobacter_hormaechei_ERR4280214_plasmid_AB040	0
IMP	R	1	BL	4	indirect	-488	hospital	ERR4280164_filtered.fasta	Enterobacter hormaechei	ERR4280214_filtered.fasta	Enterobacter hormaechei	Same Species	23370	0.999932	0.736643	Enterobacter_hormaechei_ERR4280164_plasmid_AB040	Enterobacter_hormaechei_ERR4280214_plasmid_AB040	0
IMP	R	1	BL	5	indirect	-507	hospital	ERR4280164_filtered.fasta	Enterobacter hormaechei	ERR4280214_filtered.fasta	Enterobacter hormaechei	Same Species	23370	0.999932	0.736643	Enterobacter_hormaechei_ERR4280164_plasmid_AB040	Enterobacter_hormaechei_ERR4280214_plasmid_AB040	0
IMP	R	1	BL	6	indirect	-614	ward	ERR4280164_filtered.fasta	Enterobacter hormaechei	ERR4280214_filtered.fasta	Enterobacter hormaechei	Same Species	23370	0.999932	0.736643	Enterobacter_hormaechei_ERR4280164_plasmid_AB040	Enterobacter_hormaechei_ERR4280214_plasmid_AB040	0
IMP	R	1	BL	7	indirect	-615	hospital	ERR4280164_filtered.fasta	Enterobacter hormaechei	ERR4280214_filtered.fasta	Enterobacter hormaechei	Same Species	23370	0.999932	0.736643	Enterobacter_hormaechei_ERR4280164_plasmid_AB040	Enterobacter_hormaechei_ERR4280214_plasmid_AB040	0
IMP	R	1	BL	8	indirect	-615	ward	ERR4280164_filtered.fasta	Enterobacter hormaechei	ERR4280214_filtered.fasta	Enterobacter hormaechei	Same Species	23370	0.999932	0.736643	Enterobacter_hormaechei_ERR4280164_plasmid_AB040	Enterobacter_hormaechei_ERR4280214_plasmid_AB040	0
IMP	R	1	BL	9	indirect	-616	hospital	ERR4280164_filtered.fasta	Enterobacter hormaechei	ERR4280214_filtered.fasta	Enterobacter hormaechei	Same Species	23370	0.999932	0.736643	Enterobacter_hormaechei_ERR4280164_plasmid_AB040	Enterobacter_hormaechei_ERR4280214_plasmid_AB040	0
IMP	R	1	BL	10	indirect	-628	ward	ERR4280164_filtered.fasta	Enterobacter hormaechei	ERR4280214_filtered.fasta	Enterobacter hormaechei	Same Species	23370	0.999932	0.736643	Enterobacter_hormaechei_ERR4280164_plasmid_AB040	Enterobacter_hormaechei_ERR4280214_plasmid_AB040	0
IMP	R	1	BL	11	indirect	-630	hospital	ERR4280164_filtered.fasta	Enterobacter hormaechei	ERR4280214_filtered.fasta	Enterobacter hormaechei	Same Species	23370	0.999932	0.736643	Enterobacter_hormaechei_ERR4280164_plasmid_AB040	Enterobacter_hormaechei_ERR4280214_plasmid_AB040	0
IMP	R	1	BL	12	indirect	-630	ward	ERR4280164_filtered.fasta	Enterobacter hormaechei	ERR4280214_filtered.fasta	Enterobacter hormaechei	Same Species	23370	0.999932	0.736643	Enterobacter_hormaechei_ERR4280164_plasmid_AB040	Enterobacter_hormaechei_ERR4280214_plasmid_AB040	0
IMP	R	1	BL	13	indirect	-631	hospital	ERR4280164_filtered.fasta	Enterobacter hormaechei	ERR4280214_filtered.fasta	Enterobacter hormaechei	Same Species	23370	0.999932	0.736643	Enterobacter_hormaechei_ERR4280164_plasmid_AB040	Enterobacter_hormaechei_ERR4280214_plasmid_AB040	0
IMP	R	1	BL	14	indirect	-641	hospital	ERR4280164_filtered.fasta	Enterobacter hormaechei	ERR4280214_filtered.fasta	Enterobacter hormaechei	Same Species	23370	0.999932	0.736643	Enterobacter_hormaechei_ERR4280164_plasmid_AB040	Enterobacter_hormaechei_ERR4280214_plasmid_AB040	0
IMP	R	1	BL	20	indirect	-733	building	ERR4280164_filtered.fasta	Enterobacter hormaechei	ERR4280214_filtered.fasta	Enterobacter hormaechei	Same Species	23370	0.999932	0.736643	Enterobacter_hormaechei_ERR4280164_plasmid_AB040	Enterobacter_hormaechei_ERR4280214_plasmid_AB040	0
IMP	R	1	BL	21	indirect	-734	hospital	ERR4280164_filtered.fasta	Enterobacter hormaechei	ERR4280214_filtered.fasta	Enterobacter hormaechei	Same Species	23370	0.999932	0.736643	Enterobacter_hormaechei_ERR4280164_plasmid_AB040	Enterobacter_hormaechei_ERR4280214_plasmid_AB040	0
IMP	R	1	BL	22	indirect	-734	building	ERR4280164_filtered.fasta	Enterobacter hormaechei	ERR4280214_filtered.fasta	Enterobacter hormaechei	Same Species	23370	0.999932	0.736643	Enterobacter_hormaechei_ERR4280164_plasmid_AB040	Enterobacter_hormaechei_ERR4280214_plasmid_AB040	0
IMP	R	1	BL	23	indirect	-735	hospital	ERR4280164_filtered.fasta	Enterobacter hormaechei	ERR4280214_filtered.fasta	Enterobacter hormaechei	Same Species	23370	0.999932	0.736643	Enterobacter_hormaechei_ERR4280164_plasmid_AB040	Enterobacter_hormaechei_ERR4280214_plasmid_AB040	0
IMP	R	1	BL	24	indirect	-747	hospital	ERR4280164_filtered.fasta	Enterobacter hormaechei	ERR4280214_filtered.fasta	Enterobacter hormaechei	Same Species	23370	0.999932	0.736643	Enterobacter_hormaechei_ERR4280164_plasmid_AB040	Enterobacter_hormaechei_ERR4280214_plasmid_AB040	0
IMP	R	1	BL	25	indirect	-747	hospital	ERR4280164_filtered.fasta	Enterobacter hormaechei	ERR4280214_filtered.fasta	Enterobacter hormaechei	Same Species	23370	0.999932	0.736643	Enterobacter_hormaechei_ERR4280164_plasmid_AB040	Enterobacter_hormaechei_ERR4280214_plasmid_AB040	0
IMP	R	1	BL	26	indirect	-748	hospital	ERR4280164_filtered.fasta	Enterobacter hormaechei	ERR4280214_filtered.fasta	Enterobacter hormaechei	Same Species	23370	0.999932	0.736643	Enterobacter_hormaechei_ERR4280164_plasmid_AB040	Enterobacter_hormaechei_ERR4280214_plasmid_AB040	0
IMP	R	1	BM	1	indirect	-737	hospital	ERR4280164_filtered.fasta	Enterobacter hormaechei	ERR4280215_filtered.fasta	Enterobacter hormaechei	Same Species	23393	0.999916	0.736501	Enterobacter_hormaechei_ERR4280164_plasmid_AB040	Enterobacter_hormaechei_ERR4280215_plasmid_AB040	0
IMP	R	1	BM	2	indirect	-741	hospital	ERR4280164_filtered.fasta	Enterobacter hormaechei	ERR4280215_filtered.fasta	Enterobacter hormaechei	Same Species	23393	0.999916	0.736501	Enterobacter_hormaechei_ERR4280164_plasmid_AB040	Enterobacter_hormaechei_ERR4280215_plasmid_AB040	0
IMP	R	1	BM	3	indirect	-747	hospital	ERR4280164_filtered.fasta	Enterobacter hormaechei	ERR4280215_filtered.fasta	Enterobacter hormaechei	Same Species	23393	0.999916	0.736501	Enterobacter_hormaechei_ERR4280164_plasmid_AB040	Enterobacter_hormaechei_ERR4280215_plasmid_AB040	0
IMP	R	1	BO	1	indirect	-260	building	ERR4280164_filtered.fasta	Enterobacter hormaechei	ERR4280196_filtered.fasta	Escherichia coli	Different Species				Enterobacter_hormaechei_ERR4280164_plasmid_AA739	Escherichia_coli_ERR4280196_plasmid_AA739	1
IMP	R	1	BO	2	indirect	-273	ward	ERR4280164_filtered.fasta	Enterobacter hormaechei	ERR4280196_filtered.fasta	Escherichia coli	Different Species				Enterobacter_hormaechei_ERR4280164_plasmid_AA739	Escherichia_coli_ERR4280196_plasmid_AA739	1
IMP	R	1	BO	3	indirect	-274	hospital	ERR4280164_filtered.fasta	Enterobacter hormaechei	ERR4280196_filtered.fasta	Escherichia coli	Different Species				Enterobacter_hormaechei_ERR4280164_plasmid_AA739	Escherichia_coli_ERR4280196_plasmid_AA739	1
IMP	R	1	BO	4	indirect	-274	ward	ERR4280164_filtered.fasta	Enterobacter hormaechei	ERR4280196_filtered.fasta	Escherichia coli	Different Species				Enterobacter_hormaechei_ERR4280164_plasmid_AA739	Escherichia_coli_ERR4280196_plasmid_AA739	1
IMP	R	1	BO	5	indirect	-275	hospital	ERR4280164_filtered.fasta	Enterobacter hormaechei	ERR4280196_filtered.fasta	Escherichia coli	Different Species				Enterobacter_hormaechei_ERR4280164_plasmid_AA739	Escherichia_coli_ERR4280196_plasmid_AA739	1
IMP	R	1	BO	6	indirect	-386	ward	ERR4280164_filtered.fasta	Enterobacter hormaechei	ERR4280196_filtered.fasta	Escherichia coli	Different Species				Enterobacter_hormaechei_ERR4280164_plasmid_AA739	Escherichia_coli_ERR4280196_plasmid_AA739	1
IMP	R	1	BO	7	indirect	-392	hospital	ERR4280164_filtered.fasta	Enterobacter hormaechei	ERR4280196_filtered.fasta	Escherichia coli	Different Species				Enterobacter_hormaechei_ERR4280164_plasmid_AA739	Escherichia_coli_ERR4280196_plasmid_AA739	1
IMP	R	1	BO	8	indirect	-392	ward	ERR4280164_filtered.fasta	Enterobacter hormaechei	ERR4280196_filtered.fasta	Escherichia coli	Different Species				Enterobacter_hormaechei_ERR4280164_plasmid_AA739	Escherichia_coli_ERR4280196_plasmid_AA739	1
IMP	R	1	BO	9	indirect	-393	hospital	ERR4280164_filtered.fasta	Enterobacter hormaechei	ERR4280196_filtered.fasta	Escherichia coli	Different Species				Enterobacter_hormaechei_ERR4280164_plasmid_AA739	Escherichia_coli_ERR4280196_plasmid_AA739	1
IMP	R	1	BO	10	indirect	-461	ward	ERR4280164_filtered.fasta	Enterobacter hormaechei	ERR4280196_filtered.fasta	Escherichia coli	Different Species				Enterobacter_hormaechei_ERR4280164_plasmid_AA739	Escherichia_coli_ERR4280196_plasmid_AA739	1
IMP	R	1	BO	11	indirect	-462	hospital	ERR4280164_filtered.fasta	Enterobacter hormaechei	ERR4280196_filtered.fasta	Escherichia coli	Different Species				Enterobacter_hormaechei_ERR4280164_plasmid_AA739	Escherichia_coli_ERR4280196_plasmid_AA739	1
IMP	R	1	BO	12	indirect	-462	ward	ERR4280164_filtered.fasta	Enterobacter hormaechei	ERR4280196_filtered.fasta	Escherichia coli	Different Species				Enterobacter_hormaechei_ERR4280164_plasmid_AA739	Escherichia_coli_ERR4280196_plasmid_AA739	1
IMP	R	1	BO	13	indirect	-463	hospital	ERR4280164_filtered.fasta	Enterobacter hormaechei	ERR4280196_filtered.fasta	Escherichia coli	Different Species				Enterobacter_hormaechei_ERR4280164_plasmid_AA739	Escherichia_coli_ERR4280196_plasmid_AA739	1
IMP	R	1	BO	15	indirect	-638	ward	ERR4280164_filtered.fasta	Enterobacter hormaechei	ERR4280196_filtered.fasta	Escherichia coli	Different Species				Enterobacter_hormaechei_ERR4280164_plasmid_AA739	Escherichia_coli_ERR4280196_plasmid_AA739	1
IMP	R	1	BO	16	indirect	-642	hospital	ERR4280164_filtered.fasta	Enterobacter hormaechei	ERR4280196_filtered.fasta	Escherichia coli	Different Species				Enterobacter_hormaechei_ERR4280164_plasmid_AA739	Escherichia_coli_ERR4280196_plasmid_AA739	1
IMP	R	1	BO	17	indirect	-642	ward	ERR4280164_filtered.fasta	Enterobacter hormaechei	ERR4280196_filtered.fasta	Escherichia coli	Different Species				Enterobacter_hormaechei_ERR4280164_plasmid_AA739	Escherichia_coli_ERR4280196_plasmid_AA739	1
IMP	R	1	BO	18	indirect	-643	hospital	ERR4280164_filtered.fasta	Enterobacter hormaechei	ERR4280196_filtered.fasta	Escherichia coli	Different Species				Enterobacter_hormaechei_ERR4280164_plasmid_AA739	Escherichia_coli_ERR4280196_plasmid_AA739	1
IMP	R	1	BO	22	indirect	-729	building	ERR4280164_filtered.fasta	Enterobacter hormaechei	ERR4280196_filtered.fasta	Escherichia coli	Different Species				Enterobacter_hormaechei_ERR4280164_plasmid_AA739	Escherichia_coli_ERR4280196_plasmid_AA739	1
IMP	R	1	BO	23	indirect	-730	hospital	ERR4280164_filtered.fasta	Enterobacter hormaechei	ERR4280196_filtered.fasta	Escherichia coli	Different Species				Enterobacter_hormaechei_ERR4280164_plasmid_AA739	Escherichia_coli_ERR4280196_plasmid_AA739	1
IMP	R	1	BO	24	indirect	-730	building	ERR4280164_filtered.fasta	Enterobacter hormaechei	ERR4280196_filtered.fasta	Escherichia coli	Different Species				Enterobacter_hormaechei_ERR4280164_plasmid_AA739	Escherichia_coli_ERR4280196_plasmid_AA739	1
IMP	R	1	BO	25	indirect	-731	hospital	ERR4280164_filtered.fasta	Enterobacter hormaechei	ERR4280196_filtered.fasta	Escherichia coli	Different Species				Enterobacter_hormaechei_ERR4280164_plasmid_AA739	Escherichia_coli_ERR4280196_plasmid_AA739	1
IMP	R	1	BR	1	indirect	-411	building	ERR4280164_filtered.fasta	Enterobacter hormaechei	ERR4280228_filtered.fasta	Klebsiella pneumoniae	Different Species				Enterobacter_hormaechei_ERR4280164_plasmid_AA739	Klebsiella_pneumoniae_ERR4280228_plasmid_AA739	0
IMP	R	1	BR	1	indirect	-411	building	ERR4280164_filtered.fasta	Enterobacter hormaechei	ERR4280229_filtered.fasta	Enterobacter hormaechei	Same Species	22414	0.999947	0.49318	Enterobacter_hormaechei_ERR4280164_plasmid_AA739	Enterobacter_hormaechei_ERR4280229_plasmid_AA739	1
IMP	R	1	BR	1	indirect	-411	building	ERR4280164_filtered.fasta	Enterobacter hormaechei	ERR4280229_filtered.fasta	Enterobacter hormaechei	Same Species	22414	0.999947	0.49318	Enterobacter_hormaechei_ERR4280164_plasmid_AB040	Enterobacter_hormaechei_ERR4280229_plasmid_AB040	0
IMP	R	1	BW	1	indirect	-63	hospital	ERR4280164_filtered.fasta	Enterobacter hormaechei	ERR4280234_filtered.fasta	Enterobacter hormaechei	Same Species	22188	0.999886	0.582785	Enterobacter_hormaechei_ERR4280164_plasmid_AA739	Enterobacter_hormaechei_ERR4280234_plasmid_AA739	1
IMP	R	1	BW	2	indirect	-67	hospital	ERR4280164_filtered.fasta	Enterobacter hormaechei	ERR4280234_filtered.fasta	Enterobacter hormaechei	Same Species	22188	0.999886	0.582785	Enterobacter_hormaechei_ERR4280164_plasmid_AA739	Enterobacter_hormaechei_ERR4280234_plasmid_AA739	1
IMP	R	1	BW	3	indirect	-67	hospital	ERR4280164_filtered.fasta	Enterobacter hormaechei	ERR4280234_filtered.fasta	Enterobacter hormaechei	Same Species	22188	0.999886	0.582785	Enterobacter_hormaechei_ERR4280164_plasmid_AA739	Enterobacter_hormaechei_ERR4280234_plasmid_AA739	1
IMP	R	1	BW	4	indirect	-68	hospital	ERR4280164_filtered.fasta	Enterobacter hormaechei	ERR4280234_filtered.fasta	Enterobacter hormaechei	Same Species	22188	0.999886	0.582785	Enterobacter_hormaechei_ERR4280164_plasmid_AA739	Enterobacter_hormaechei_ERR4280234_plasmid_AA739	1
IMP	R	1	BW	5	indirect	-725	hospital	ERR4280164_filtered.fasta	Enterobacter hormaechei	ERR4280234_filtered.fasta	Enterobacter hormaechei	Same Species	22188	0.999886	0.582785	Enterobacter_hormaechei_ERR4280164_plasmid_AA739	Enterobacter_hormaechei_ERR4280234_plasmid_AA739	1
IMP	R	1	BW	6	indirect	-730	hospital	ERR4280164_filtered.fasta	Enterobacter hormaechei	ERR4280234_filtered.fasta	Enterobacter hormaechei	Same Species	22188	0.999886	0.582785	Enterobacter_hormaechei_ERR4280164_plasmid_AA739	Enterobacter_hormaechei_ERR4280234_plasmid_AA739	1
IMP	R	1	BW	9	indirect	-799	building	ERR4280164_filtered.fasta	Enterobacter hormaechei	ERR4280234_filtered.fasta	Enterobacter hormaechei	Same Species	22188	0.999886	0.582785	Enterobacter_hormaechei_ERR4280164_plasmid_AA739	Enterobacter_hormaechei_ERR4280234_plasmid_AA739	1
IMP	R	1	BW	10	indirect	-802	hospital	ERR4280164_filtered.fasta	Enterobacter hormaechei	ERR4280234_filtered.fasta	Enterobacter hormaechei	Same Species	22188	0.999886	0.582785	Enterobacter_hormaechei_ERR4280164_plasmid_AA739	Enterobacter_hormaechei_ERR4280234_plasmid_AA739	1
IMP	R	1	BW	11	indirect	-802	building	ERR4280164_filtered.fasta	Enterobacter hormaechei	ERR4280234_filtered.fasta	Enterobacter hormaechei	Same Species	22188	0.999886	0.582785	Enterobacter_hormaechei_ERR4280164_plasmid_AA739	Enterobacter_hormaechei_ERR4280234_plasmid_AA739	1
IMP	R	2	T	2	indirect	-183	hospital	ERR4280164_filtered.fasta	Enterobacter hormaechei	ERR4280166_filtered.fasta	Enterobacter hormaechei	Same Species	23374	0.99989	0.727624
IMP	R	2	T	3	indirect	-240	hospital	ERR4280164_filtered.fasta	Enterobacter hormaechei	ERR4280166_filtered.fasta	Enterobacter hormaechei	Same Species	23374	0.99989	0.727624
IMP	R	2	T	4	indirect	-240	hospital	ERR4280164_filtered.fasta	Enterobacter hormaechei	ERR4280166_filtered.fasta	Enterobacter hormaechei	Same Species	23374	0.99989	0.727624
IMP	R	2	AE	1	indirect	-423	hospital	ERR4280164_filtered.fasta	Enterobacter hormaechei	ERR4280198_filtered.fasta	Klebsiella pneumoniae	Different Species
IMP	R	2	AF	1	indirect	-359	hospital	ERR4280164_filtered.fasta	Enterobacter hormaechei	ERR4280178_filtered.fasta	Enterobacter ludwigii	Different Species				Enterobacter_hormaechei_ERR4280164_plasmid_AA739	Enterobacter_ludwigii_ERR4280178_plasmid_AA739	1
IMP	R	2	AK	1	indirect	-23	hospital	ERR4280164_filtered.fasta	Enterobacter hormaechei	ERR4280153_filtered.fasta	Klebsiella pneumoniae	Different Species
IMP	R	2	AK	2	indirect	-16	hospital	ERR4280164_filtered.fasta	Enterobacter hormaechei	ERR4280153_filtered.fasta	Klebsiella pneumoniae	Different Species
IMP	R	2	AK	3	indirect	-15	hospital	ERR4280164_filtered.fasta	Enterobacter hormaechei	ERR4280153_filtered.fasta	Klebsiella pneumoniae	Different Species
IMP	R	2	AK	4	indirect	-15	hospital	ERR4280164_filtered.fasta	Enterobacter hormaechei	ERR4280153_filtered.fasta	Klebsiella pneumoniae	Different Species
IMP	R	2	AK	5	indirect	-12	hospital	ERR4280164_filtered.fasta	Enterobacter hormaechei	ERR4280153_filtered.fasta	Klebsiella pneumoniae	Different Species
IMP	R	2	AK	6	indirect	-11	hospital	ERR4280164_filtered.fasta	Enterobacter hormaechei	ERR4280153_filtered.fasta	Klebsiella pneumoniae	Different Species
IMP	R	2	AK	7	indirect	-11	hospital	ERR4280164_filtered.fasta	Enterobacter hormaechei	ERR4280153_filtered.fasta	Klebsiella pneumoniae	Different Species
IMP	R	2	AK	8	indirect	-10	hospital	ERR4280164_filtered.fasta	Enterobacter hormaechei	ERR4280153_filtered.fasta	Klebsiella pneumoniae	Different Species
IMP	R	2	AK	9	indirect	-8	hospital	ERR4280164_filtered.fasta	Enterobacter hormaechei	ERR4280153_filtered.fasta	Klebsiella pneumoniae	Different Species
IMP	R	2	AP	1	indirect	-317	building	ERR4280164_filtered.fasta	Enterobacter hormaechei	ERR4280201_filtered.fasta	Enterobacter hormaechei	Same Species	14	0.999947	0.0475423	Enterobacter_hormaechei_ERR4280164_plasmid_AA739	Enterobacter_hormaechei_ERR4280201_plasmid_AA739	1
IMP	R	2	AP	1	indirect	-317	building	ERR4280164_filtered.fasta	Enterobacter hormaechei	ERR4280201_filtered.fasta	Enterobacter hormaechei	Same Species	14	0.999947	0.0475423	Enterobacter_hormaechei_ERR4280164_plasmid_AB040	Enterobacter_hormaechei_ERR4280201_plasmid_AB040	0
IMP	R	2	AP	2	indirect	-398	building	ERR4280164_filtered.fasta	Enterobacter hormaechei	ERR4280201_filtered.fasta	Enterobacter hormaechei	Same Species	14	0.999947	0.0475423	Enterobacter_hormaechei_ERR4280164_plasmid_AA739	Enterobacter_hormaechei_ERR4280201_plasmid_AA739	1
IMP	R	2	AP	2	indirect	-398	building	ERR4280164_filtered.fasta	Enterobacter hormaechei	ERR4280201_filtered.fasta	Enterobacter hormaechei	Same Species	14	0.999947	0.0475423	Enterobacter_hormaechei_ERR4280164_plasmid_AB040	Enterobacter_hormaechei_ERR4280201_plasmid_AB040	0
IMP	R	2	AP	3	indirect	-398	hospital	ERR4280164_filtered.fasta	Enterobacter hormaechei	ERR4280201_filtered.fasta	Enterobacter hormaechei	Same Species	14	0.999947	0.0475423	Enterobacter_hormaechei_ERR4280164_plasmid_AA739	Enterobacter_hormaechei_ERR4280201_plasmid_AA739	1
IMP	R	2	AP	3	indirect	-398	hospital	ERR4280164_filtered.fasta	Enterobacter hormaechei	ERR4280201_filtered.fasta	Enterobacter hormaechei	Same Species	14	0.999947	0.0475423	Enterobacter_hormaechei_ERR4280164_plasmid_AB040	Enterobacter_hormaechei_ERR4280201_plasmid_AB040	0
IMP	R	2	AP	4	indirect	-399	hospital	ERR4280164_filtered.fasta	Enterobacter hormaechei	ERR4280201_filtered.fasta	Enterobacter hormaechei	Same Species	14	0.999947	0.0475423	Enterobacter_hormaechei_ERR4280164_plasmid_AA739	Enterobacter_hormaechei_ERR4280201_plasmid_AA739	1
IMP	R	2	AP	4	indirect	-399	hospital	ERR4280164_filtered.fasta	Enterobacter hormaechei	ERR4280201_filtered.fasta	Enterobacter hormaechei	Same Species	14	0.999947	0.0475423	Enterobacter_hormaechei_ERR4280164_plasmid_AB040	Enterobacter_hormaechei_ERR4280201_plasmid_AB040	0
IMP	R	2	AY	7	indirect	-663	ward	ERR4280164_filtered.fasta	Enterobacter hormaechei	ERR4280209_filtered.fasta	Klebsiella pneumoniae	Different Species
IMP	R	2	AZ	1	indirect	-178	hospital	ERR4280164_filtered.fasta	Enterobacter hormaechei	ERR4280210_filtered.fasta	Enterobacter hormaechei	Same Species	23392	0.999956	0.736927	Enterobacter_hormaechei_ERR4280164_plasmid_AB040	Enterobacter_hormaechei_ERR4280210_plasmid_AB040	2
IMP	R	2	AZ	2	indirect	-181	building	ERR4280164_filtered.fasta	Enterobacter hormaechei	ERR4280210_filtered.fasta	Enterobacter hormaechei	Same Species	23392	0.999956	0.736927	Enterobacter_hormaechei_ERR4280164_plasmid_AB040	Enterobacter_hormaechei_ERR4280210_plasmid_AB040	2
IMP	R	2	AZ	3	indirect	-274	hospital	ERR4280164_filtered.fasta	Enterobacter hormaechei	ERR4280210_filtered.fasta	Enterobacter hormaechei	Same Species	23392	0.999956	0.736927	Enterobacter_hormaechei_ERR4280164_plasmid_AB040	Enterobacter_hormaechei_ERR4280210_plasmid_AB040	2
IMP	R	2	AZ	4	indirect	-672	hospital	ERR4280164_filtered.fasta	Enterobacter hormaechei	ERR4280210_filtered.fasta	Enterobacter hormaechei	Same Species	23392	0.999956	0.736927	Enterobacter_hormaechei_ERR4280164_plasmid_AB040	Enterobacter_hormaechei_ERR4280210_plasmid_AB040	2
IMP	R	2	AZ	5	indirect	-674	building	ERR4280164_filtered.fasta	Enterobacter hormaechei	ERR4280210_filtered.fasta	Enterobacter hormaechei	Same Species	23392	0.999956	0.736927	Enterobacter_hormaechei_ERR4280164_plasmid_AB040	Enterobacter_hormaechei_ERR4280210_plasmid_AB040	2
IMP	R	2	AZ	6	indirect	-674	hospital	ERR4280164_filtered.fasta	Enterobacter hormaechei	ERR4280210_filtered.fasta	Enterobacter hormaechei	Same Species	23392	0.999956	0.736927	Enterobacter_hormaechei_ERR4280164_plasmid_AB040	Enterobacter_hormaechei_ERR4280210_plasmid_AB040	2
IMP	R	2	AZ	7	indirect	-675	building	ERR4280164_filtered.fasta	Enterobacter hormaechei	ERR4280210_filtered.fasta	Enterobacter hormaechei	Same Species	23392	0.999956	0.736927	Enterobacter_hormaechei_ERR4280164_plasmid_AB040	Enterobacter_hormaechei_ERR4280210_plasmid_AB040	2
IMP	R	2	BC	1	indirect	-329	building	ERR4280164_filtered.fasta	Enterobacter hormaechei	ERR4280211_filtered.fasta	Escherichia coli	Different Species				Enterobacter_hormaechei_ERR4280164_plasmid_AA739	Escherichia_coli_ERR4280211_plasmid_AA739	1
IMP	R	2	BH	1	indirect	-64	hospital	ERR4280164_filtered.fasta	Enterobacter hormaechei	ERR4280213_filtered.fasta	Enterobacter bugandensis	Different Species				Enterobacter_hormaechei_ERR4280164_plasmid_AA739	Enterobacter_bugandensis_ERR4280213_plasmid_AA739	2
IMP	R	2	BH	1	indirect	-64	hospital	ERR4280164_filtered.fasta	Enterobacter hormaechei	ERR4280213_filtered.fasta	Enterobacter bugandensis	Different Species				Enterobacter_hormaechei_ERR4280164_plasmid_AB040	Enterobacter_bugandensis_ERR4280213_plasmid_AB040	0
IMP	R	2	BH	2	indirect	-144	hospital	ERR4280164_filtered.fasta	Enterobacter hormaechei	ERR4280213_filtered.fasta	Enterobacter bugandensis	Different Species				Enterobacter_hormaechei_ERR4280164_plasmid_AA739	Enterobacter_bugandensis_ERR4280213_plasmid_AA739	2
IMP	R	2	BH	2	indirect	-144	hospital	ERR4280164_filtered.fasta	Enterobacter hormaechei	ERR4280213_filtered.fasta	Enterobacter bugandensis	Different Species				Enterobacter_hormaechei_ERR4280164_plasmid_AB040	Enterobacter_bugandensis_ERR4280213_plasmid_AB040	0
IMP	R	2	BH	3	indirect	-240	hospital	ERR4280164_filtered.fasta	Enterobacter hormaechei	ERR4280213_filtered.fasta	Enterobacter bugandensis	Different Species				Enterobacter_hormaechei_ERR4280164_plasmid_AA739	Enterobacter_bugandensis_ERR4280213_plasmid_AA739	2
IMP	R	2	BH	3	indirect	-240	hospital	ERR4280164_filtered.fasta	Enterobacter hormaechei	ERR4280213_filtered.fasta	Enterobacter bugandensis	Different Species				Enterobacter_hormaechei_ERR4280164_plasmid_AB040	Enterobacter_bugandensis_ERR4280213_plasmid_AB040	0
IMP	R	2	BH	6	indirect	-710	hospital	ERR4280164_filtered.fasta	Enterobacter hormaechei	ERR4280213_filtered.fasta	Enterobacter bugandensis	Different Species				Enterobacter_hormaechei_ERR4280164_plasmid_AA739	Enterobacter_bugandensis_ERR4280213_plasmid_AA739	2
IMP	R	2	BH	6	indirect	-710	hospital	ERR4280164_filtered.fasta	Enterobacter hormaechei	ERR4280213_filtered.fasta	Enterobacter bugandensis	Different Species				Enterobacter_hormaechei_ERR4280164_plasmid_AB040	Enterobacter_bugandensis_ERR4280213_plasmid_AB040	0
IMP	R	2	BH	7	indirect	-716	hospital	ERR4280164_filtered.fasta	Enterobacter hormaechei	ERR4280213_filtered.fasta	Enterobacter bugandensis	Different Species				Enterobacter_hormaechei_ERR4280164_plasmid_AA739	Enterobacter_bugandensis_ERR4280213_plasmid_AA739	2
IMP	R	2	BH	7	indirect	-716	hospital	ERR4280164_filtered.fasta	Enterobacter hormaechei	ERR4280213_filtered.fasta	Enterobacter bugandensis	Different Species				Enterobacter_hormaechei_ERR4280164_plasmid_AB040	Enterobacter_bugandensis_ERR4280213_plasmid_AB040	0
IMP	R	2	BH	8	indirect	-717	hospital	ERR4280164_filtered.fasta	Enterobacter hormaechei	ERR4280213_filtered.fasta	Enterobacter bugandensis	Different Species				Enterobacter_hormaechei_ERR4280164_plasmid_AA739	Enterobacter_bugandensis_ERR4280213_plasmid_AA739	2
IMP	R	2	BH	8	indirect	-717	hospital	ERR4280164_filtered.fasta	Enterobacter hormaechei	ERR4280213_filtered.fasta	Enterobacter bugandensis	Different Species				Enterobacter_hormaechei_ERR4280164_plasmid_AB040	Enterobacter_bugandensis_ERR4280213_plasmid_AB040	0
IMP	R	2	BI	1	indirect	-681	hospital	ERR4280164_filtered.fasta	Enterobacter hormaechei	ERR4280189_filtered.fasta	Enterobacter hormaechei	Same Species	23395	0.999946	0.736501
IMP	R	2	BI	2	indirect	-683	hospital	ERR4280164_filtered.fasta	Enterobacter hormaechei	ERR4280189_filtered.fasta	Enterobacter hormaechei	Same Species	23395	0.999946	0.736501
IMP	R	2	BI	3	indirect	-683	hospital	ERR4280164_filtered.fasta	Enterobacter hormaechei	ERR4280189_filtered.fasta	Enterobacter hormaechei	Same Species	23395	0.999946	0.736501
IMP	R	2	BI	4	indirect	-684	hospital	ERR4280164_filtered.fasta	Enterobacter hormaechei	ERR4280189_filtered.fasta	Enterobacter hormaechei	Same Species	23395	0.999946	0.736501
IMP	R	2	BI	5	indirect	-710	hospital	ERR4280164_filtered.fasta	Enterobacter hormaechei	ERR4280189_filtered.fasta	Enterobacter hormaechei	Same Species	23395	0.999946	0.736501
IMP	R	2	BJ	1	indirect	-223	hospital	ERR4280164_filtered.fasta	Enterobacter hormaechei	ERR4280188_filtered.fasta	Enterobacter hormaechei	Same Species	117785	0.999932	0.695848	Enterobacter_hormaechei_ERR4280164_plasmid_AB040	Enterobacter_hormaechei_ERR4280188_plasmid_AB040	0
IMP	R	2	BJ	2	indirect	-713	hospital	ERR4280164_filtered.fasta	Enterobacter hormaechei	ERR4280188_filtered.fasta	Enterobacter hormaechei	Same Species	117785	0.999932	0.695848	Enterobacter_hormaechei_ERR4280164_plasmid_AB040	Enterobacter_hormaechei_ERR4280188_plasmid_AB040	0
IMP	R	2	BJ	3	indirect	-718	ward	ERR4280164_filtered.fasta	Enterobacter hormaechei	ERR4280188_filtered.fasta	Enterobacter hormaechei	Same Species	117785	0.999932	0.695848	Enterobacter_hormaechei_ERR4280164_plasmid_AB040	Enterobacter_hormaechei_ERR4280188_plasmid_AB040	0
IMP	R	2	BJ	4	indirect	-718	hospital	ERR4280164_filtered.fasta	Enterobacter hormaechei	ERR4280188_filtered.fasta	Enterobacter hormaechei	Same Species	117785	0.999932	0.695848	Enterobacter_hormaechei_ERR4280164_plasmid_AB040	Enterobacter_hormaechei_ERR4280188_plasmid_AB040	0
IMP	R	2	BJ	5	indirect	-719	ward	ERR4280164_filtered.fasta	Enterobacter hormaechei	ERR4280188_filtered.fasta	Enterobacter hormaechei	Same Species	117785	0.999932	0.695848	Enterobacter_hormaechei_ERR4280164_plasmid_AB040	Enterobacter_hormaechei_ERR4280188_plasmid_AB040	0
IMP	R	2	BK	3	indirect	-328	hospital	ERR4280164_filtered.fasta	Enterobacter hormaechei	ERR4280187_filtered.fasta	Enterobacter hormaechei	Same Species	117746	0.999912	0.714633	Enterobacter_hormaechei_ERR4280164_plasmid_AA739	Enterobacter_hormaechei_ERR4280187_plasmid_AA739	0
IMP	R	2	BK	4	indirect	-346	hospital	ERR4280164_filtered.fasta	Enterobacter hormaechei	ERR4280187_filtered.fasta	Enterobacter hormaechei	Same Species	117746	0.999912	0.714633	Enterobacter_hormaechei_ERR4280164_plasmid_AA739	Enterobacter_hormaechei_ERR4280187_plasmid_AA739	0
IMP	R	2	BK	5	indirect	-389	hospital	ERR4280164_filtered.fasta	Enterobacter hormaechei	ERR4280187_filtered.fasta	Enterobacter hormaechei	Same Species	117746	0.999912	0.714633	Enterobacter_hormaechei_ERR4280164_plasmid_AA739	Enterobacter_hormaechei_ERR4280187_plasmid_AA739	0
IMP	R	2	BK	6	indirect	-434	hospital	ERR4280164_filtered.fasta	Enterobacter hormaechei	ERR4280187_filtered.fasta	Enterobacter hormaechei	Same Species	117746	0.999912	0.714633	Enterobacter_hormaechei_ERR4280164_plasmid_AA739	Enterobacter_hormaechei_ERR4280187_plasmid_AA739	0
IMP	R	2	BK	7	indirect	-438	building	ERR4280164_filtered.fasta	Enterobacter hormaechei	ERR4280187_filtered.fasta	Enterobacter hormaechei	Same Species	117746	0.999912	0.714633	Enterobacter_hormaechei_ERR4280164_plasmid_AA739	Enterobacter_hormaechei_ERR4280187_plasmid_AA739	0
IMP	R	2	BK	8	indirect	-438	hospital	ERR4280164_filtered.fasta	Enterobacter hormaechei	ERR4280187_filtered.fasta	Enterobacter hormaechei	Same Species	117746	0.999912	0.714633	Enterobacter_hormaechei_ERR4280164_plasmid_AA739	Enterobacter_hormaechei_ERR4280187_plasmid_AA739	0
IMP	R	2	BK	9	indirect	-439	building	ERR4280164_filtered.fasta	Enterobacter hormaechei	ERR4280187_filtered.fasta	Enterobacter hormaechei	Same Species	117746	0.999912	0.714633	Enterobacter_hormaechei_ERR4280164_plasmid_AA739	Enterobacter_hormaechei_ERR4280187_plasmid_AA739	0
IMP	R	2	BK	11	indirect	-647	hospital	ERR4280164_filtered.fasta	Enterobacter hormaechei	ERR4280187_filtered.fasta	Enterobacter hormaechei	Same Species	117746	0.999912	0.714633	Enterobacter_hormaechei_ERR4280164_plasmid_AA739	Enterobacter_hormaechei_ERR4280187_plasmid_AA739	0
IMP	R	2	BL	1	indirect	-484	hospital	ERR4280164_filtered.fasta	Enterobacter hormaechei	ERR4280214_filtered.fasta	Enterobacter hormaechei	Same Species	23370	0.999932	0.736643	Enterobacter_hormaechei_ERR4280164_plasmid_AB040	Enterobacter_hormaechei_ERR4280214_plasmid_AB040	0
IMP	R	2	BL	2	indirect	-486	hospital	ERR4280164_filtered.fasta	Enterobacter hormaechei	ERR4280214_filtered.fasta	Enterobacter hormaechei	Same Species	23370	0.999932	0.736643	Enterobacter_hormaechei_ERR4280164_plasmid_AB040	Enterobacter_hormaechei_ERR4280214_plasmid_AB040	0
IMP	R	2	BL	3	indirect	-486	hospital	ERR4280164_filtered.fasta	Enterobacter hormaechei	ERR4280214_filtered.fasta	Enterobacter hormaechei	Same Species	23370	0.999932	0.736643	Enterobacter_hormaechei_ERR4280164_plasmid_AB040	Enterobacter_hormaechei_ERR4280214_plasmid_AB040	0
IMP	R	2	BL	4	indirect	-487	hospital	ERR4280164_filtered.fasta	Enterobacter hormaechei	ERR4280214_filtered.fasta	Enterobacter hormaechei	Same Species	23370	0.999932	0.736643	Enterobacter_hormaechei_ERR4280164_plasmid_AB040	Enterobacter_hormaechei_ERR4280214_plasmid_AB040	0
IMP	R	2	BL	5	indirect	-506	building	ERR4280164_filtered.fasta	Enterobacter hormaechei	ERR4280214_filtered.fasta	Enterobacter hormaechei	Same Species	23370	0.999932	0.736643	Enterobacter_hormaechei_ERR4280164_plasmid_AB040	Enterobacter_hormaechei_ERR4280214_plasmid_AB040	0
IMP	R	2	BL	6	indirect	-613	hospital	ERR4280164_filtered.fasta	Enterobacter hormaechei	ERR4280214_filtered.fasta	Enterobacter hormaechei	Same Species	23370	0.999932	0.736643	Enterobacter_hormaechei_ERR4280164_plasmid_AB040	Enterobacter_hormaechei_ERR4280214_plasmid_AB040	0
IMP	R	2	BL	7	indirect	-614	ward	ERR4280164_filtered.fasta	Enterobacter hormaechei	ERR4280214_filtered.fasta	Enterobacter hormaechei	Same Species	23370	0.999932	0.736643	Enterobacter_hormaechei_ERR4280164_plasmid_AB040	Enterobacter_hormaechei_ERR4280214_plasmid_AB040	0
IMP	R	2	BL	8	indirect	-614	hospital	ERR4280164_filtered.fasta	Enterobacter hormaechei	ERR4280214_filtered.fasta	Enterobacter hormaechei	Same Species	23370	0.999932	0.736643	Enterobacter_hormaechei_ERR4280164_plasmid_AB040	Enterobacter_hormaechei_ERR4280214_plasmid_AB040	0
IMP	R	2	BL	9	indirect	-615	ward	ERR4280164_filtered.fasta	Enterobacter hormaechei	ERR4280214_filtered.fasta	Enterobacter hormaechei	Same Species	23370	0.999932	0.736643	Enterobacter_hormaechei_ERR4280164_plasmid_AB040	Enterobacter_hormaechei_ERR4280214_plasmid_AB040	0
IMP	R	2	BL	10	indirect	-627	hospital	ERR4280164_filtered.fasta	Enterobacter hormaechei	ERR4280214_filtered.fasta	Enterobacter hormaechei	Same Species	23370	0.999932	0.736643	Enterobacter_hormaechei_ERR4280164_plasmid_AB040	Enterobacter_hormaechei_ERR4280214_plasmid_AB040	0
IMP	R	2	BL	11	indirect	-629	hospital	ERR4280164_filtered.fasta	Enterobacter hormaechei	ERR4280214_filtered.fasta	Enterobacter hormaechei	Same Species	23370	0.999932	0.736643	Enterobacter_hormaechei_ERR4280164_plasmid_AB040	Enterobacter_hormaechei_ERR4280214_plasmid_AB040	0
IMP	R	2	BL	12	indirect	-629	hospital	ERR4280164_filtered.fasta	Enterobacter hormaechei	ERR4280214_filtered.fasta	Enterobacter hormaechei	Same Species	23370	0.999932	0.736643	Enterobacter_hormaechei_ERR4280164_plasmid_AB040	Enterobacter_hormaechei_ERR4280214_plasmid_AB040	0
IMP	R	2	BL	13	indirect	-630	hospital	ERR4280164_filtered.fasta	Enterobacter hormaechei	ERR4280214_filtered.fasta	Enterobacter hormaechei	Same Species	23370	0.999932	0.736643	Enterobacter_hormaechei_ERR4280164_plasmid_AB040	Enterobacter_hormaechei_ERR4280214_plasmid_AB040	0
IMP	R	2	BL	14	indirect	-640	hospital	ERR4280164_filtered.fasta	Enterobacter hormaechei	ERR4280214_filtered.fasta	Enterobacter hormaechei	Same Species	23370	0.999932	0.736643	Enterobacter_hormaechei_ERR4280164_plasmid_AB040	Enterobacter_hormaechei_ERR4280214_plasmid_AB040	0
IMP	R	2	BL	20	indirect	-732	hospital	ERR4280164_filtered.fasta	Enterobacter hormaechei	ERR4280214_filtered.fasta	Enterobacter hormaechei	Same Species	23370	0.999932	0.736643	Enterobacter_hormaechei_ERR4280164_plasmid_AB040	Enterobacter_hormaechei_ERR4280214_plasmid_AB040	0
IMP	R	2	BL	21	indirect	-733	hospital	ERR4280164_filtered.fasta	Enterobacter hormaechei	ERR4280214_filtered.fasta	Enterobacter hormaechei	Same Species	23370	0.999932	0.736643	Enterobacter_hormaechei_ERR4280164_plasmid_AB040	Enterobacter_hormaechei_ERR4280214_plasmid_AB040	0
IMP	R	2	BL	22	indirect	-733	hospital	ERR4280164_filtered.fasta	Enterobacter hormaechei	ERR4280214_filtered.fasta	Enterobacter hormaechei	Same Species	23370	0.999932	0.736643	Enterobacter_hormaechei_ERR4280164_plasmid_AB040	Enterobacter_hormaechei_ERR4280214_plasmid_AB040	0
IMP	R	2	BL	23	indirect	-734	hospital	ERR4280164_filtered.fasta	Enterobacter hormaechei	ERR4280214_filtered.fasta	Enterobacter hormaechei	Same Species	23370	0.999932	0.736643	Enterobacter_hormaechei_ERR4280164_plasmid_AB040	Enterobacter_hormaechei_ERR4280214_plasmid_AB040	0
IMP	R	2	BL	24	indirect	-746	hospital	ERR4280164_filtered.fasta	Enterobacter hormaechei	ERR4280214_filtered.fasta	Enterobacter hormaechei	Same Species	23370	0.999932	0.736643	Enterobacter_hormaechei_ERR4280164_plasmid_AB040	Enterobacter_hormaechei_ERR4280214_plasmid_AB040	0
IMP	R	2	BL	25	indirect	-746	hospital	ERR4280164_filtered.fasta	Enterobacter hormaechei	ERR4280214_filtered.fasta	Enterobacter hormaechei	Same Species	23370	0.999932	0.736643	Enterobacter_hormaechei_ERR4280164_plasmid_AB040	Enterobacter_hormaechei_ERR4280214_plasmid_AB040	0
IMP	R	2	BL	26	indirect	-747	hospital	ERR4280164_filtered.fasta	Enterobacter hormaechei	ERR4280214_filtered.fasta	Enterobacter hormaechei	Same Species	23370	0.999932	0.736643	Enterobacter_hormaechei_ERR4280164_plasmid_AB040	Enterobacter_hormaechei_ERR4280214_plasmid_AB040	0
IMP	R	2	BM	1	indirect	-736	hospital	ERR4280164_filtered.fasta	Enterobacter hormaechei	ERR4280215_filtered.fasta	Enterobacter hormaechei	Same Species	23393	0.999916	0.736501	Enterobacter_hormaechei_ERR4280164_plasmid_AB040	Enterobacter_hormaechei_ERR4280215_plasmid_AB040	0
IMP	R	2	BM	2	indirect	-740	hospital	ERR4280164_filtered.fasta	Enterobacter hormaechei	ERR4280215_filtered.fasta	Enterobacter hormaechei	Same Species	23393	0.999916	0.736501	Enterobacter_hormaechei_ERR4280164_plasmid_AB040	Enterobacter_hormaechei_ERR4280215_plasmid_AB040	0
IMP	R	2	BM	3	indirect	-746	hospital	ERR4280164_filtered.fasta	Enterobacter hormaechei	ERR4280215_filtered.fasta	Enterobacter hormaechei	Same Species	23393	0.999916	0.736501	Enterobacter_hormaechei_ERR4280164_plasmid_AB040	Enterobacter_hormaechei_ERR4280215_plasmid_AB040	0
IMP	R	2	BO	1	indirect	-259	hospital	ERR4280164_filtered.fasta	Enterobacter hormaechei	ERR4280196_filtered.fasta	Escherichia coli	Different Species				Enterobacter_hormaechei_ERR4280164_plasmid_AA739	Escherichia_coli_ERR4280196_plasmid_AA739	1
IMP	R	2	BO	2	indirect	-272	hospital	ERR4280164_filtered.fasta	Enterobacter hormaechei	ERR4280196_filtered.fasta	Escherichia coli	Different Species				Enterobacter_hormaechei_ERR4280164_plasmid_AA739	Escherichia_coli_ERR4280196_plasmid_AA739	1
IMP	R	2	BO	3	indirect	-273	ward	ERR4280164_filtered.fasta	Enterobacter hormaechei	ERR4280196_filtered.fasta	Escherichia coli	Different Species				Enterobacter_hormaechei_ERR4280164_plasmid_AA739	Escherichia_coli_ERR4280196_plasmid_AA739	1
IMP	R	2	BO	4	indirect	-273	hospital	ERR4280164_filtered.fasta	Enterobacter hormaechei	ERR4280196_filtered.fasta	Escherichia coli	Different Species				Enterobacter_hormaechei_ERR4280164_plasmid_AA739	Escherichia_coli_ERR4280196_plasmid_AA739	1
IMP	R	2	BO	5	indirect	-274	ward	ERR4280164_filtered.fasta	Enterobacter hormaechei	ERR4280196_filtered.fasta	Escherichia coli	Different Species				Enterobacter_hormaechei_ERR4280164_plasmid_AA739	Escherichia_coli_ERR4280196_plasmid_AA739	1
IMP	R	2	BO	6	indirect	-385	hospital	ERR4280164_filtered.fasta	Enterobacter hormaechei	ERR4280196_filtered.fasta	Escherichia coli	Different Species				Enterobacter_hormaechei_ERR4280164_plasmid_AA739	Escherichia_coli_ERR4280196_plasmid_AA739	1
IMP	R	2	BO	7	indirect	-391	ward	ERR4280164_filtered.fasta	Enterobacter hormaechei	ERR4280196_filtered.fasta	Escherichia coli	Different Species				Enterobacter_hormaechei_ERR4280164_plasmid_AA739	Escherichia_coli_ERR4280196_plasmid_AA739	1
IMP	R	2	BO	8	indirect	-391	hospital	ERR4280164_filtered.fasta	Enterobacter hormaechei	ERR4280196_filtered.fasta	Escherichia coli	Different Species				Enterobacter_hormaechei_ERR4280164_plasmid_AA739	Escherichia_coli_ERR4280196_plasmid_AA739	1
IMP	R	2	BO	9	indirect	-392	ward	ERR4280164_filtered.fasta	Enterobacter hormaechei	ERR4280196_filtered.fasta	Escherichia coli	Different Species				Enterobacter_hormaechei_ERR4280164_plasmid_AA739	Escherichia_coli_ERR4280196_plasmid_AA739	1
IMP	R	2	BO	10	indirect	-460	hospital	ERR4280164_filtered.fasta	Enterobacter hormaechei	ERR4280196_filtered.fasta	Escherichia coli	Different Species				Enterobacter_hormaechei_ERR4280164_plasmid_AA739	Escherichia_coli_ERR4280196_plasmid_AA739	1
IMP	R	2	BO	11	indirect	-461	ward	ERR4280164_filtered.fasta	Enterobacter hormaechei	ERR4280196_filtered.fasta	Escherichia coli	Different Species				Enterobacter_hormaechei_ERR4280164_plasmid_AA739	Escherichia_coli_ERR4280196_plasmid_AA739	1
IMP	R	2	BO	12	indirect	-461	hospital	ERR4280164_filtered.fasta	Enterobacter hormaechei	ERR4280196_filtered.fasta	Escherichia coli	Different Species				Enterobacter_hormaechei_ERR4280164_plasmid_AA739	Escherichia_coli_ERR4280196_plasmid_AA739	1
IMP	R	2	BO	13	indirect	-462	ward	ERR4280164_filtered.fasta	Enterobacter hormaechei	ERR4280196_filtered.fasta	Escherichia coli	Different Species				Enterobacter_hormaechei_ERR4280164_plasmid_AA739	Escherichia_coli_ERR4280196_plasmid_AA739	1
IMP	R	2	BO	15	indirect	-637	hospital	ERR4280164_filtered.fasta	Enterobacter hormaechei	ERR4280196_filtered.fasta	Escherichia coli	Different Species				Enterobacter_hormaechei_ERR4280164_plasmid_AA739	Escherichia_coli_ERR4280196_plasmid_AA739	1
IMP	R	2	BO	16	indirect	-641	ward	ERR4280164_filtered.fasta	Enterobacter hormaechei	ERR4280196_filtered.fasta	Escherichia coli	Different Species				Enterobacter_hormaechei_ERR4280164_plasmid_AA739	Escherichia_coli_ERR4280196_plasmid_AA739	1
IMP	R	2	BO	17	indirect	-641	hospital	ERR4280164_filtered.fasta	Enterobacter hormaechei	ERR4280196_filtered.fasta	Escherichia coli	Different Species				Enterobacter_hormaechei_ERR4280164_plasmid_AA739	Escherichia_coli_ERR4280196_plasmid_AA739	1
IMP	R	2	BO	18	indirect	-642	ward	ERR4280164_filtered.fasta	Enterobacter hormaechei	ERR4280196_filtered.fasta	Escherichia coli	Different Species				Enterobacter_hormaechei_ERR4280164_plasmid_AA739	Escherichia_coli_ERR4280196_plasmid_AA739	1
IMP	R	2	BO	22	indirect	-728	hospital	ERR4280164_filtered.fasta	Enterobacter hormaechei	ERR4280196_filtered.fasta	Escherichia coli	Different Species				Enterobacter_hormaechei_ERR4280164_plasmid_AA739	Escherichia_coli_ERR4280196_plasmid_AA739	1
IMP	R	2	BO	23	indirect	-729	ward	ERR4280164_filtered.fasta	Enterobacter hormaechei	ERR4280196_filtered.fasta	Escherichia coli	Different Species				Enterobacter_hormaechei_ERR4280164_plasmid_AA739	Escherichia_coli_ERR4280196_plasmid_AA739	1
IMP	R	2	BO	24	indirect	-729	hospital	ERR4280164_filtered.fasta	Enterobacter hormaechei	ERR4280196_filtered.fasta	Escherichia coli	Different Species				Enterobacter_hormaechei_ERR4280164_plasmid_AA739	Escherichia_coli_ERR4280196_plasmid_AA739	1
IMP	R	2	BO	25	indirect	-730	ward	ERR4280164_filtered.fasta	Enterobacter hormaechei	ERR4280196_filtered.fasta	Escherichia coli	Different Species				Enterobacter_hormaechei_ERR4280164_plasmid_AA739	Escherichia_coli_ERR4280196_plasmid_AA739	1
IMP	R	2	BR	1	indirect	-410	hospital	ERR4280164_filtered.fasta	Enterobacter hormaechei	ERR4280228_filtered.fasta	Klebsiella pneumoniae	Different Species				Enterobacter_hormaechei_ERR4280164_plasmid_AA739	Klebsiella_pneumoniae_ERR4280228_plasmid_AA739	0
IMP	R	2	BR	1	indirect	-410	hospital	ERR4280164_filtered.fasta	Enterobacter hormaechei	ERR4280229_filtered.fasta	Enterobacter hormaechei	Same Species	22414	0.999947	0.49318	Enterobacter_hormaechei_ERR4280164_plasmid_AA739	Enterobacter_hormaechei_ERR4280229_plasmid_AA739	1
IMP	R	2	BR	1	indirect	-410	hospital	ERR4280164_filtered.fasta	Enterobacter hormaechei	ERR4280229_filtered.fasta	Enterobacter hormaechei	Same Species	22414	0.999947	0.49318	Enterobacter_hormaechei_ERR4280164_plasmid_AB040	Enterobacter_hormaechei_ERR4280229_plasmid_AB040	0
IMP	R	2	BW	1	indirect	-62	building	ERR4280164_filtered.fasta	Enterobacter hormaechei	ERR4280234_filtered.fasta	Enterobacter hormaechei	Same Species	22188	0.999886	0.582785	Enterobacter_hormaechei_ERR4280164_plasmid_AA739	Enterobacter_hormaechei_ERR4280234_plasmid_AA739	1
IMP	R	2	BW	2	indirect	-66	hospital	ERR4280164_filtered.fasta	Enterobacter hormaechei	ERR4280234_filtered.fasta	Enterobacter hormaechei	Same Species	22188	0.999886	0.582785	Enterobacter_hormaechei_ERR4280164_plasmid_AA739	Enterobacter_hormaechei_ERR4280234_plasmid_AA739	1
IMP	R	2	BW	3	indirect	-66	building	ERR4280164_filtered.fasta	Enterobacter hormaechei	ERR4280234_filtered.fasta	Enterobacter hormaechei	Same Species	22188	0.999886	0.582785	Enterobacter_hormaechei_ERR4280164_plasmid_AA739	Enterobacter_hormaechei_ERR4280234_plasmid_AA739	1
IMP	R	2	BW	4	indirect	-67	hospital	ERR4280164_filtered.fasta	Enterobacter hormaechei	ERR4280234_filtered.fasta	Enterobacter hormaechei	Same Species	22188	0.999886	0.582785	Enterobacter_hormaechei_ERR4280164_plasmid_AA739	Enterobacter_hormaechei_ERR4280234_plasmid_AA739	1
IMP	R	2	BW	5	indirect	-724	hospital	ERR4280164_filtered.fasta	Enterobacter hormaechei	ERR4280234_filtered.fasta	Enterobacter hormaechei	Same Species	22188	0.999886	0.582785	Enterobacter_hormaechei_ERR4280164_plasmid_AA739	Enterobacter_hormaechei_ERR4280234_plasmid_AA739	1
IMP	R	2	BW	6	indirect	-729	hospital	ERR4280164_filtered.fasta	Enterobacter hormaechei	ERR4280234_filtered.fasta	Enterobacter hormaechei	Same Species	22188	0.999886	0.582785	Enterobacter_hormaechei_ERR4280164_plasmid_AA739	Enterobacter_hormaechei_ERR4280234_plasmid_AA739	1
IMP	R	2	BW	9	indirect	-798	hospital	ERR4280164_filtered.fasta	Enterobacter hormaechei	ERR4280234_filtered.fasta	Enterobacter hormaechei	Same Species	22188	0.999886	0.582785	Enterobacter_hormaechei_ERR4280164_plasmid_AA739	Enterobacter_hormaechei_ERR4280234_plasmid_AA739	1
IMP	R	2	BW	10	indirect	-801	building	ERR4280164_filtered.fasta	Enterobacter hormaechei	ERR4280234_filtered.fasta	Enterobacter hormaechei	Same Species	22188	0.999886	0.582785	Enterobacter_hormaechei_ERR4280164_plasmid_AA739	Enterobacter_hormaechei_ERR4280234_plasmid_AA739	1
IMP	R	2	BW	11	indirect	-801	hospital	ERR4280164_filtered.fasta	Enterobacter hormaechei	ERR4280234_filtered.fasta	Enterobacter hormaechei	Same Species	22188	0.999886	0.582785	Enterobacter_hormaechei_ERR4280164_plasmid_AA739	Enterobacter_hormaechei_ERR4280234_plasmid_AA739	1
IMP	R	3	T	2	indirect	-183	hospital	ERR4280164_filtered.fasta	Enterobacter hormaechei	ERR4280166_filtered.fasta	Enterobacter hormaechei	Same Species	23374	0.99989	0.727624
IMP	R	3	T	3	indirect	-240	hospital	ERR4280164_filtered.fasta	Enterobacter hormaechei	ERR4280166_filtered.fasta	Enterobacter hormaechei	Same Species	23374	0.99989	0.727624
IMP	R	3	T	4	indirect	-240	ward	ERR4280164_filtered.fasta	Enterobacter hormaechei	ERR4280166_filtered.fasta	Enterobacter hormaechei	Same Species	23374	0.99989	0.727624
IMP	R	3	AE	1	indirect	-423	ward	ERR4280164_filtered.fasta	Enterobacter hormaechei	ERR4280198_filtered.fasta	Klebsiella pneumoniae	Different Species
IMP	R	3	AF	1	indirect	-359	building	ERR4280164_filtered.fasta	Enterobacter hormaechei	ERR4280178_filtered.fasta	Enterobacter ludwigii	Different Species				Enterobacter_hormaechei_ERR4280164_plasmid_AA739	Enterobacter_ludwigii_ERR4280178_plasmid_AA739	1
IMP	R	3	AK	1	indirect	-23	hospital	ERR4280164_filtered.fasta	Enterobacter hormaechei	ERR4280153_filtered.fasta	Klebsiella pneumoniae	Different Species
IMP	R	3	AK	2	indirect	-16	ward	ERR4280164_filtered.fasta	Enterobacter hormaechei	ERR4280153_filtered.fasta	Klebsiella pneumoniae	Different Species
IMP	R	3	AK	3	indirect	-15	hospital	ERR4280164_filtered.fasta	Enterobacter hormaechei	ERR4280153_filtered.fasta	Klebsiella pneumoniae	Different Species
IMP	R	3	AK	4	indirect	-15	ward	ERR4280164_filtered.fasta	Enterobacter hormaechei	ERR4280153_filtered.fasta	Klebsiella pneumoniae	Different Species
IMP	R	3	AK	5	indirect	-12	hospital	ERR4280164_filtered.fasta	Enterobacter hormaechei	ERR4280153_filtered.fasta	Klebsiella pneumoniae	Different Species
IMP	R	3	AK	6	indirect	-11	hospital	ERR4280164_filtered.fasta	Enterobacter hormaechei	ERR4280153_filtered.fasta	Klebsiella pneumoniae	Different Species
IMP	R	3	AK	7	indirect	-11	hospital	ERR4280164_filtered.fasta	Enterobacter hormaechei	ERR4280153_filtered.fasta	Klebsiella pneumoniae	Different Species
IMP	R	3	AK	8	indirect	-10	hospital	ERR4280164_filtered.fasta	Enterobacter hormaechei	ERR4280153_filtered.fasta	Klebsiella pneumoniae	Different Species
IMP	R	3	AK	9	indirect	-8	hospital	ERR4280164_filtered.fasta	Enterobacter hormaechei	ERR4280153_filtered.fasta	Klebsiella pneumoniae	Different Species
IMP	R	3	AP	1	indirect	-317	hospital	ERR4280164_filtered.fasta	Enterobacter hormaechei	ERR4280201_filtered.fasta	Enterobacter hormaechei	Same Species	14	0.999947	0.0475423	Enterobacter_hormaechei_ERR4280164_plasmid_AA739	Enterobacter_hormaechei_ERR4280201_plasmid_AA739	1
IMP	R	3	AP	1	indirect	-317	hospital	ERR4280164_filtered.fasta	Enterobacter hormaechei	ERR4280201_filtered.fasta	Enterobacter hormaechei	Same Species	14	0.999947	0.0475423	Enterobacter_hormaechei_ERR4280164_plasmid_AB040	Enterobacter_hormaechei_ERR4280201_plasmid_AB040	0
IMP	R	3	AP	2	indirect	-398	hospital	ERR4280164_filtered.fasta	Enterobacter hormaechei	ERR4280201_filtered.fasta	Enterobacter hormaechei	Same Species	14	0.999947	0.0475423	Enterobacter_hormaechei_ERR4280164_plasmid_AA739	Enterobacter_hormaechei_ERR4280201_plasmid_AA739	1
IMP	R	3	AP	2	indirect	-398	hospital	ERR4280164_filtered.fasta	Enterobacter hormaechei	ERR4280201_filtered.fasta	Enterobacter hormaechei	Same Species	14	0.999947	0.0475423	Enterobacter_hormaechei_ERR4280164_plasmid_AB040	Enterobacter_hormaechei_ERR4280201_plasmid_AB040	0
IMP	R	3	AP	3	indirect	-398	hospital	ERR4280164_filtered.fasta	Enterobacter hormaechei	ERR4280201_filtered.fasta	Enterobacter hormaechei	Same Species	14	0.999947	0.0475423	Enterobacter_hormaechei_ERR4280164_plasmid_AA739	Enterobacter_hormaechei_ERR4280201_plasmid_AA739	1
IMP	R	3	AP	3	indirect	-398	hospital	ERR4280164_filtered.fasta	Enterobacter hormaechei	ERR4280201_filtered.fasta	Enterobacter hormaechei	Same Species	14	0.999947	0.0475423	Enterobacter_hormaechei_ERR4280164_plasmid_AB040	Enterobacter_hormaechei_ERR4280201_plasmid_AB040	0
IMP	R	3	AP	4	indirect	-399	hospital	ERR4280164_filtered.fasta	Enterobacter hormaechei	ERR4280201_filtered.fasta	Enterobacter hormaechei	Same Species	14	0.999947	0.0475423	Enterobacter_hormaechei_ERR4280164_plasmid_AA739	Enterobacter_hormaechei_ERR4280201_plasmid_AA739	1
IMP	R	3	AP	4	indirect	-399	hospital	ERR4280164_filtered.fasta	Enterobacter hormaechei	ERR4280201_filtered.fasta	Enterobacter hormaechei	Same Species	14	0.999947	0.0475423	Enterobacter_hormaechei_ERR4280164_plasmid_AB040	Enterobacter_hormaechei_ERR4280201_plasmid_AB040	0
IMP	R	3	AY	7	indirect	-663	hospital	ERR4280164_filtered.fasta	Enterobacter hormaechei	ERR4280209_filtered.fasta	Klebsiella pneumoniae	Different Species
IMP	R	3	AZ	1	indirect	-178	hospital	ERR4280164_filtered.fasta	Enterobacter hormaechei	ERR4280210_filtered.fasta	Enterobacter hormaechei	Same Species	23392	0.999956	0.736927	Enterobacter_hormaechei_ERR4280164_plasmid_AB040	Enterobacter_hormaechei_ERR4280210_plasmid_AB040	2
IMP	R	3	AZ	2	indirect	-181	hospital	ERR4280164_filtered.fasta	Enterobacter hormaechei	ERR4280210_filtered.fasta	Enterobacter hormaechei	Same Species	23392	0.999956	0.736927	Enterobacter_hormaechei_ERR4280164_plasmid_AB040	Enterobacter_hormaechei_ERR4280210_plasmid_AB040	2
IMP	R	3	AZ	3	indirect	-274	hospital	ERR4280164_filtered.fasta	Enterobacter hormaechei	ERR4280210_filtered.fasta	Enterobacter hormaechei	Same Species	23392	0.999956	0.736927	Enterobacter_hormaechei_ERR4280164_plasmid_AB040	Enterobacter_hormaechei_ERR4280210_plasmid_AB040	2
IMP	R	3	AZ	4	indirect	-672	ward	ERR4280164_filtered.fasta	Enterobacter hormaechei	ERR4280210_filtered.fasta	Enterobacter hormaechei	Same Species	23392	0.999956	0.736927	Enterobacter_hormaechei_ERR4280164_plasmid_AB040	Enterobacter_hormaechei_ERR4280210_plasmid_AB040	2
IMP	R	3	AZ	5	indirect	-674	hospital	ERR4280164_filtered.fasta	Enterobacter hormaechei	ERR4280210_filtered.fasta	Enterobacter hormaechei	Same Species	23392	0.999956	0.736927	Enterobacter_hormaechei_ERR4280164_plasmid_AB040	Enterobacter_hormaechei_ERR4280210_plasmid_AB040	2
IMP	R	3	AZ	6	indirect	-674	ward	ERR4280164_filtered.fasta	Enterobacter hormaechei	ERR4280210_filtered.fasta	Enterobacter hormaechei	Same Species	23392	0.999956	0.736927	Enterobacter_hormaechei_ERR4280164_plasmid_AB040	Enterobacter_hormaechei_ERR4280210_plasmid_AB040	2
IMP	R	3	AZ	7	indirect	-675	hospital	ERR4280164_filtered.fasta	Enterobacter hormaechei	ERR4280210_filtered.fasta	Enterobacter hormaechei	Same Species	23392	0.999956	0.736927	Enterobacter_hormaechei_ERR4280164_plasmid_AB040	Enterobacter_hormaechei_ERR4280210_plasmid_AB040	2
IMP	R	3	BC	1	indirect	-329	hospital	ERR4280164_filtered.fasta	Enterobacter hormaechei	ERR4280211_filtered.fasta	Escherichia coli	Different Species				Enterobacter_hormaechei_ERR4280164_plasmid_AA739	Escherichia_coli_ERR4280211_plasmid_AA739	1
IMP	R	3	BH	1	indirect	-64	building	ERR4280164_filtered.fasta	Enterobacter hormaechei	ERR4280213_filtered.fasta	Enterobacter bugandensis	Different Species				Enterobacter_hormaechei_ERR4280164_plasmid_AA739	Enterobacter_bugandensis_ERR4280213_plasmid_AA739	2
IMP	R	3	BH	1	indirect	-64	building	ERR4280164_filtered.fasta	Enterobacter hormaechei	ERR4280213_filtered.fasta	Enterobacter bugandensis	Different Species				Enterobacter_hormaechei_ERR4280164_plasmid_AB040	Enterobacter_bugandensis_ERR4280213_plasmid_AB040	0
IMP	R	3	BH	2	indirect	-144	building	ERR4280164_filtered.fasta	Enterobacter hormaechei	ERR4280213_filtered.fasta	Enterobacter bugandensis	Different Species				Enterobacter_hormaechei_ERR4280164_plasmid_AA739	Enterobacter_bugandensis_ERR4280213_plasmid_AA739	2
IMP	R	3	BH	2	indirect	-144	building	ERR4280164_filtered.fasta	Enterobacter hormaechei	ERR4280213_filtered.fasta	Enterobacter bugandensis	Different Species				Enterobacter_hormaechei_ERR4280164_plasmid_AB040	Enterobacter_bugandensis_ERR4280213_plasmid_AB040	0
IMP	R	3	BH	3	indirect	-240	hospital	ERR4280164_filtered.fasta	Enterobacter hormaechei	ERR4280213_filtered.fasta	Enterobacter bugandensis	Different Species				Enterobacter_hormaechei_ERR4280164_plasmid_AA739	Enterobacter_bugandensis_ERR4280213_plasmid_AA739	2
IMP	R	3	BH	3	indirect	-240	hospital	ERR4280164_filtered.fasta	Enterobacter hormaechei	ERR4280213_filtered.fasta	Enterobacter bugandensis	Different Species				Enterobacter_hormaechei_ERR4280164_plasmid_AB040	Enterobacter_bugandensis_ERR4280213_plasmid_AB040	0
IMP	R	3	BH	6	indirect	-710	hospital	ERR4280164_filtered.fasta	Enterobacter hormaechei	ERR4280213_filtered.fasta	Enterobacter bugandensis	Different Species				Enterobacter_hormaechei_ERR4280164_plasmid_AA739	Enterobacter_bugandensis_ERR4280213_plasmid_AA739	2
IMP	R	3	BH	6	indirect	-710	hospital	ERR4280164_filtered.fasta	Enterobacter hormaechei	ERR4280213_filtered.fasta	Enterobacter bugandensis	Different Species				Enterobacter_hormaechei_ERR4280164_plasmid_AB040	Enterobacter_bugandensis_ERR4280213_plasmid_AB040	0
IMP	R	3	BH	7	indirect	-716	hospital	ERR4280164_filtered.fasta	Enterobacter hormaechei	ERR4280213_filtered.fasta	Enterobacter bugandensis	Different Species				Enterobacter_hormaechei_ERR4280164_plasmid_AA739	Enterobacter_bugandensis_ERR4280213_plasmid_AA739	2
IMP	R	3	BH	7	indirect	-716	hospital	ERR4280164_filtered.fasta	Enterobacter hormaechei	ERR4280213_filtered.fasta	Enterobacter bugandensis	Different Species				Enterobacter_hormaechei_ERR4280164_plasmid_AB040	Enterobacter_bugandensis_ERR4280213_plasmid_AB040	0
IMP	R	3	BH	8	indirect	-717	building	ERR4280164_filtered.fasta	Enterobacter hormaechei	ERR4280213_filtered.fasta	Enterobacter bugandensis	Different Species				Enterobacter_hormaechei_ERR4280164_plasmid_AA739	Enterobacter_bugandensis_ERR4280213_plasmid_AA739	2
IMP	R	3	BH	8	indirect	-717	building	ERR4280164_filtered.fasta	Enterobacter hormaechei	ERR4280213_filtered.fasta	Enterobacter bugandensis	Different Species				Enterobacter_hormaechei_ERR4280164_plasmid_AB040	Enterobacter_bugandensis_ERR4280213_plasmid_AB040	0
IMP	R	3	BI	1	indirect	-681	ward	ERR4280164_filtered.fasta	Enterobacter hormaechei	ERR4280189_filtered.fasta	Enterobacter hormaechei	Same Species	23395	0.999946	0.736501
IMP	R	3	BI	2	indirect	-683	hospital	ERR4280164_filtered.fasta	Enterobacter hormaechei	ERR4280189_filtered.fasta	Enterobacter hormaechei	Same Species	23395	0.999946	0.736501
IMP	R	3	BI	3	indirect	-683	ward	ERR4280164_filtered.fasta	Enterobacter hormaechei	ERR4280189_filtered.fasta	Enterobacter hormaechei	Same Species	23395	0.999946	0.736501
IMP	R	3	BI	4	indirect	-684	hospital	ERR4280164_filtered.fasta	Enterobacter hormaechei	ERR4280189_filtered.fasta	Enterobacter hormaechei	Same Species	23395	0.999946	0.736501
IMP	R	3	BI	5	indirect	-710	hospital	ERR4280164_filtered.fasta	Enterobacter hormaechei	ERR4280189_filtered.fasta	Enterobacter hormaechei	Same Species	23395	0.999946	0.736501
IMP	R	3	BJ	1	indirect	-223	hospital	ERR4280164_filtered.fasta	Enterobacter hormaechei	ERR4280188_filtered.fasta	Enterobacter hormaechei	Same Species	117785	0.999932	0.695848	Enterobacter_hormaechei_ERR4280164_plasmid_AB040	Enterobacter_hormaechei_ERR4280188_plasmid_AB040	0
IMP	R	3	BJ	2	indirect	-713	ward	ERR4280164_filtered.fasta	Enterobacter hormaechei	ERR4280188_filtered.fasta	Enterobacter hormaechei	Same Species	117785	0.999932	0.695848	Enterobacter_hormaechei_ERR4280164_plasmid_AB040	Enterobacter_hormaechei_ERR4280188_plasmid_AB040	0
IMP	R	3	BJ	3	indirect	-718	hospital	ERR4280164_filtered.fasta	Enterobacter hormaechei	ERR4280188_filtered.fasta	Enterobacter hormaechei	Same Species	117785	0.999932	0.695848	Enterobacter_hormaechei_ERR4280164_plasmid_AB040	Enterobacter_hormaechei_ERR4280188_plasmid_AB040	0
IMP	R	3	BJ	4	indirect	-718	ward	ERR4280164_filtered.fasta	Enterobacter hormaechei	ERR4280188_filtered.fasta	Enterobacter hormaechei	Same Species	117785	0.999932	0.695848	Enterobacter_hormaechei_ERR4280164_plasmid_AB040	Enterobacter_hormaechei_ERR4280188_plasmid_AB040	0
IMP	R	3	BJ	5	indirect	-719	hospital	ERR4280164_filtered.fasta	Enterobacter hormaechei	ERR4280188_filtered.fasta	Enterobacter hormaechei	Same Species	117785	0.999932	0.695848	Enterobacter_hormaechei_ERR4280164_plasmid_AB040	Enterobacter_hormaechei_ERR4280188_plasmid_AB040	0
IMP	R	3	BK	3	indirect	-328	hospital	ERR4280164_filtered.fasta	Enterobacter hormaechei	ERR4280187_filtered.fasta	Enterobacter hormaechei	Same Species	117746	0.999912	0.714633	Enterobacter_hormaechei_ERR4280164_plasmid_AA739	Enterobacter_hormaechei_ERR4280187_plasmid_AA739	0
IMP	R	3	BK	4	indirect	-346	ward	ERR4280164_filtered.fasta	Enterobacter hormaechei	ERR4280187_filtered.fasta	Enterobacter hormaechei	Same Species	117746	0.999912	0.714633	Enterobacter_hormaechei_ERR4280164_plasmid_AA739	Enterobacter_hormaechei_ERR4280187_plasmid_AA739	0
IMP	R	3	BK	5	indirect	-389	ward	ERR4280164_filtered.fasta	Enterobacter hormaechei	ERR4280187_filtered.fasta	Enterobacter hormaechei	Same Species	117746	0.999912	0.714633	Enterobacter_hormaechei_ERR4280164_plasmid_AA739	Enterobacter_hormaechei_ERR4280187_plasmid_AA739	0
IMP	R	3	BK	6	indirect	-434	hospital	ERR4280164_filtered.fasta	Enterobacter hormaechei	ERR4280187_filtered.fasta	Enterobacter hormaechei	Same Species	117746	0.999912	0.714633	Enterobacter_hormaechei_ERR4280164_plasmid_AA739	Enterobacter_hormaechei_ERR4280187_plasmid_AA739	0
IMP	R	3	BK	7	indirect	-438	hospital	ERR4280164_filtered.fasta	Enterobacter hormaechei	ERR4280187_filtered.fasta	Enterobacter hormaechei	Same Species	117746	0.999912	0.714633	Enterobacter_hormaechei_ERR4280164_plasmid_AA739	Enterobacter_hormaechei_ERR4280187_plasmid_AA739	0
IMP	R	3	BK	8	indirect	-438	hospital	ERR4280164_filtered.fasta	Enterobacter hormaechei	ERR4280187_filtered.fasta	Enterobacter hormaechei	Same Species	117746	0.999912	0.714633	Enterobacter_hormaechei_ERR4280164_plasmid_AA739	Enterobacter_hormaechei_ERR4280187_plasmid_AA739	0
IMP	R	3	BK	9	indirect	-439	hospital	ERR4280164_filtered.fasta	Enterobacter hormaechei	ERR4280187_filtered.fasta	Enterobacter hormaechei	Same Species	117746	0.999912	0.714633	Enterobacter_hormaechei_ERR4280164_plasmid_AA739	Enterobacter_hormaechei_ERR4280187_plasmid_AA739	0
IMP	R	3	BK	11	indirect	-647	building	ERR4280164_filtered.fasta	Enterobacter hormaechei	ERR4280187_filtered.fasta	Enterobacter hormaechei	Same Species	117746	0.999912	0.714633	Enterobacter_hormaechei_ERR4280164_plasmid_AA739	Enterobacter_hormaechei_ERR4280187_plasmid_AA739	0
IMP	R	3	BL	1	indirect	-484	ward	ERR4280164_filtered.fasta	Enterobacter hormaechei	ERR4280214_filtered.fasta	Enterobacter hormaechei	Same Species	23370	0.999932	0.736643	Enterobacter_hormaechei_ERR4280164_plasmid_AB040	Enterobacter_hormaechei_ERR4280214_plasmid_AB040	0
IMP	R	3	BL	2	indirect	-486	hospital	ERR4280164_filtered.fasta	Enterobacter hormaechei	ERR4280214_filtered.fasta	Enterobacter hormaechei	Same Species	23370	0.999932	0.736643	Enterobacter_hormaechei_ERR4280164_plasmid_AB040	Enterobacter_hormaechei_ERR4280214_plasmid_AB040	0
IMP	R	3	BL	3	indirect	-486	ward	ERR4280164_filtered.fasta	Enterobacter hormaechei	ERR4280214_filtered.fasta	Enterobacter hormaechei	Same Species	23370	0.999932	0.736643	Enterobacter_hormaechei_ERR4280164_plasmid_AB040	Enterobacter_hormaechei_ERR4280214_plasmid_AB040	0
IMP	R	3	BL	4	indirect	-487	hospital	ERR4280164_filtered.fasta	Enterobacter hormaechei	ERR4280214_filtered.fasta	Enterobacter hormaechei	Same Species	23370	0.999932	0.736643	Enterobacter_hormaechei_ERR4280164_plasmid_AB040	Enterobacter_hormaechei_ERR4280214_plasmid_AB040	0
IMP	R	3	BL	5	indirect	-506	hospital	ERR4280164_filtered.fasta	Enterobacter hormaechei	ERR4280214_filtered.fasta	Enterobacter hormaechei	Same Species	23370	0.999932	0.736643	Enterobacter_hormaechei_ERR4280164_plasmid_AB040	Enterobacter_hormaechei_ERR4280214_plasmid_AB040	0
IMP	R	3	BL	6	indirect	-613	ward	ERR4280164_filtered.fasta	Enterobacter hormaechei	ERR4280214_filtered.fasta	Enterobacter hormaechei	Same Species	23370	0.999932	0.736643	Enterobacter_hormaechei_ERR4280164_plasmid_AB040	Enterobacter_hormaechei_ERR4280214_plasmid_AB040	0
IMP	R	3	BL	7	indirect	-614	hospital	ERR4280164_filtered.fasta	Enterobacter hormaechei	ERR4280214_filtered.fasta	Enterobacter hormaechei	Same Species	23370	0.999932	0.736643	Enterobacter_hormaechei_ERR4280164_plasmid_AB040	Enterobacter_hormaechei_ERR4280214_plasmid_AB040	0
IMP	R	3	BL	8	indirect	-614	ward	ERR4280164_filtered.fasta	Enterobacter hormaechei	ERR4280214_filtered.fasta	Enterobacter hormaechei	Same Species	23370	0.999932	0.736643	Enterobacter_hormaechei_ERR4280164_plasmid_AB040	Enterobacter_hormaechei_ERR4280214_plasmid_AB040	0
IMP	R	3	BL	9	indirect	-615	hospital	ERR4280164_filtered.fasta	Enterobacter hormaechei	ERR4280214_filtered.fasta	Enterobacter hormaechei	Same Species	23370	0.999932	0.736643	Enterobacter_hormaechei_ERR4280164_plasmid_AB040	Enterobacter_hormaechei_ERR4280214_plasmid_AB040	0
IMP	R	3	BL	10	indirect	-627	ward	ERR4280164_filtered.fasta	Enterobacter hormaechei	ERR4280214_filtered.fasta	Enterobacter hormaechei	Same Species	23370	0.999932	0.736643	Enterobacter_hormaechei_ERR4280164_plasmid_AB040	Enterobacter_hormaechei_ERR4280214_plasmid_AB040	0
IMP	R	3	BL	11	indirect	-629	hospital	ERR4280164_filtered.fasta	Enterobacter hormaechei	ERR4280214_filtered.fasta	Enterobacter hormaechei	Same Species	23370	0.999932	0.736643	Enterobacter_hormaechei_ERR4280164_plasmid_AB040	Enterobacter_hormaechei_ERR4280214_plasmid_AB040	0
IMP	R	3	BL	12	indirect	-629	ward	ERR4280164_filtered.fasta	Enterobacter hormaechei	ERR4280214_filtered.fasta	Enterobacter hormaechei	Same Species	23370	0.999932	0.736643	Enterobacter_hormaechei_ERR4280164_plasmid_AB040	Enterobacter_hormaechei_ERR4280214_plasmid_AB040	0
IMP	R	3	BL	13	indirect	-630	hospital	ERR4280164_filtered.fasta	Enterobacter hormaechei	ERR4280214_filtered.fasta	Enterobacter hormaechei	Same Species	23370	0.999932	0.736643	Enterobacter_hormaechei_ERR4280164_plasmid_AB040	Enterobacter_hormaechei_ERR4280214_plasmid_AB040	0
IMP	R	3	BL	14	indirect	-640	hospital	ERR4280164_filtered.fasta	Enterobacter hormaechei	ERR4280214_filtered.fasta	Enterobacter hormaechei	Same Species	23370	0.999932	0.736643	Enterobacter_hormaechei_ERR4280164_plasmid_AB040	Enterobacter_hormaechei_ERR4280214_plasmid_AB040	0
IMP	R	3	BL	20	indirect	-732	building	ERR4280164_filtered.fasta	Enterobacter hormaechei	ERR4280214_filtered.fasta	Enterobacter hormaechei	Same Species	23370	0.999932	0.736643	Enterobacter_hormaechei_ERR4280164_plasmid_AB040	Enterobacter_hormaechei_ERR4280214_plasmid_AB040	0
IMP	R	3	BL	21	indirect	-733	hospital	ERR4280164_filtered.fasta	Enterobacter hormaechei	ERR4280214_filtered.fasta	Enterobacter hormaechei	Same Species	23370	0.999932	0.736643	Enterobacter_hormaechei_ERR4280164_plasmid_AB040	Enterobacter_hormaechei_ERR4280214_plasmid_AB040	0
IMP	R	3	BL	22	indirect	-733	building	ERR4280164_filtered.fasta	Enterobacter hormaechei	ERR4280214_filtered.fasta	Enterobacter hormaechei	Same Species	23370	0.999932	0.736643	Enterobacter_hormaechei_ERR4280164_plasmid_AB040	Enterobacter_hormaechei_ERR4280214_plasmid_AB040	0
IMP	R	3	BL	23	indirect	-734	hospital	ERR4280164_filtered.fasta	Enterobacter hormaechei	ERR4280214_filtered.fasta	Enterobacter hormaechei	Same Species	23370	0.999932	0.736643	Enterobacter_hormaechei_ERR4280164_plasmid_AB040	Enterobacter_hormaechei_ERR4280214_plasmid_AB040	0
IMP	R	3	BL	24	indirect	-746	hospital	ERR4280164_filtered.fasta	Enterobacter hormaechei	ERR4280214_filtered.fasta	Enterobacter hormaechei	Same Species	23370	0.999932	0.736643	Enterobacter_hormaechei_ERR4280164_plasmid_AB040	Enterobacter_hormaechei_ERR4280214_plasmid_AB040	0
IMP	R	3	BL	25	indirect	-746	hospital	ERR4280164_filtered.fasta	Enterobacter hormaechei	ERR4280214_filtered.fasta	Enterobacter hormaechei	Same Species	23370	0.999932	0.736643	Enterobacter_hormaechei_ERR4280164_plasmid_AB040	Enterobacter_hormaechei_ERR4280214_plasmid_AB040	0
IMP	R	3	BL	26	indirect	-747	hospital	ERR4280164_filtered.fasta	Enterobacter hormaechei	ERR4280214_filtered.fasta	Enterobacter hormaechei	Same Species	23370	0.999932	0.736643	Enterobacter_hormaechei_ERR4280164_plasmid_AB040	Enterobacter_hormaechei_ERR4280214_plasmid_AB040	0
IMP	R	3	BM	1	indirect	-736	hospital	ERR4280164_filtered.fasta	Enterobacter hormaechei	ERR4280215_filtered.fasta	Enterobacter hormaechei	Same Species	23393	0.999916	0.736501	Enterobacter_hormaechei_ERR4280164_plasmid_AB040	Enterobacter_hormaechei_ERR4280215_plasmid_AB040	0
IMP	R	3	BM	2	indirect	-740	hospital	ERR4280164_filtered.fasta	Enterobacter hormaechei	ERR4280215_filtered.fasta	Enterobacter hormaechei	Same Species	23393	0.999916	0.736501	Enterobacter_hormaechei_ERR4280164_plasmid_AB040	Enterobacter_hormaechei_ERR4280215_plasmid_AB040	0
IMP	R	3	BM	3	indirect	-746	hospital	ERR4280164_filtered.fasta	Enterobacter hormaechei	ERR4280215_filtered.fasta	Enterobacter hormaechei	Same Species	23393	0.999916	0.736501	Enterobacter_hormaechei_ERR4280164_plasmid_AB040	Enterobacter_hormaechei_ERR4280215_plasmid_AB040	0
IMP	R	3	BO	1	indirect	-259	building	ERR4280164_filtered.fasta	Enterobacter hormaechei	ERR4280196_filtered.fasta	Escherichia coli	Different Species				Enterobacter_hormaechei_ERR4280164_plasmid_AA739	Escherichia_coli_ERR4280196_plasmid_AA739	1
IMP	R	3	BO	2	indirect	-272	ward	ERR4280164_filtered.fasta	Enterobacter hormaechei	ERR4280196_filtered.fasta	Escherichia coli	Different Species				Enterobacter_hormaechei_ERR4280164_plasmid_AA739	Escherichia_coli_ERR4280196_plasmid_AA739	1
IMP	R	3	BO	3	indirect	-273	hospital	ERR4280164_filtered.fasta	Enterobacter hormaechei	ERR4280196_filtered.fasta	Escherichia coli	Different Species				Enterobacter_hormaechei_ERR4280164_plasmid_AA739	Escherichia_coli_ERR4280196_plasmid_AA739	1
IMP	R	3	BO	4	indirect	-273	ward	ERR4280164_filtered.fasta	Enterobacter hormaechei	ERR4280196_filtered.fasta	Escherichia coli	Different Species				Enterobacter_hormaechei_ERR4280164_plasmid_AA739	Escherichia_coli_ERR4280196_plasmid_AA739	1
IMP	R	3	BO	5	indirect	-274	hospital	ERR4280164_filtered.fasta	Enterobacter hormaechei	ERR4280196_filtered.fasta	Escherichia coli	Different Species				Enterobacter_hormaechei_ERR4280164_plasmid_AA739	Escherichia_coli_ERR4280196_plasmid_AA739	1
IMP	R	3	BO	6	indirect	-385	ward	ERR4280164_filtered.fasta	Enterobacter hormaechei	ERR4280196_filtered.fasta	Escherichia coli	Different Species				Enterobacter_hormaechei_ERR4280164_plasmid_AA739	Escherichia_coli_ERR4280196_plasmid_AA739	1
IMP	R	3	BO	7	indirect	-391	hospital	ERR4280164_filtered.fasta	Enterobacter hormaechei	ERR4280196_filtered.fasta	Escherichia coli	Different Species				Enterobacter_hormaechei_ERR4280164_plasmid_AA739	Escherichia_coli_ERR4280196_plasmid_AA739	1
IMP	R	3	BO	8	indirect	-391	ward	ERR4280164_filtered.fasta	Enterobacter hormaechei	ERR4280196_filtered.fasta	Escherichia coli	Different Species				Enterobacter_hormaechei_ERR4280164_plasmid_AA739	Escherichia_coli_ERR4280196_plasmid_AA739	1
IMP	R	3	BO	9	indirect	-392	hospital	ERR4280164_filtered.fasta	Enterobacter hormaechei	ERR4280196_filtered.fasta	Escherichia coli	Different Species				Enterobacter_hormaechei_ERR4280164_plasmid_AA739	Escherichia_coli_ERR4280196_plasmid_AA739	1
IMP	R	3	BO	10	indirect	-460	ward	ERR4280164_filtered.fasta	Enterobacter hormaechei	ERR4280196_filtered.fasta	Escherichia coli	Different Species				Enterobacter_hormaechei_ERR4280164_plasmid_AA739	Escherichia_coli_ERR4280196_plasmid_AA739	1
IMP	R	3	BO	11	indirect	-461	hospital	ERR4280164_filtered.fasta	Enterobacter hormaechei	ERR4280196_filtered.fasta	Escherichia coli	Different Species				Enterobacter_hormaechei_ERR4280164_plasmid_AA739	Escherichia_coli_ERR4280196_plasmid_AA739	1
IMP	R	3	BO	12	indirect	-461	ward	ERR4280164_filtered.fasta	Enterobacter hormaechei	ERR4280196_filtered.fasta	Escherichia coli	Different Species				Enterobacter_hormaechei_ERR4280164_plasmid_AA739	Escherichia_coli_ERR4280196_plasmid_AA739	1
IMP	R	3	BO	13	indirect	-462	hospital	ERR4280164_filtered.fasta	Enterobacter hormaechei	ERR4280196_filtered.fasta	Escherichia coli	Different Species				Enterobacter_hormaechei_ERR4280164_plasmid_AA739	Escherichia_coli_ERR4280196_plasmid_AA739	1
IMP	R	3	BO	15	indirect	-637	ward	ERR4280164_filtered.fasta	Enterobacter hormaechei	ERR4280196_filtered.fasta	Escherichia coli	Different Species				Enterobacter_hormaechei_ERR4280164_plasmid_AA739	Escherichia_coli_ERR4280196_plasmid_AA739	1
IMP	R	3	BO	16	indirect	-641	hospital	ERR4280164_filtered.fasta	Enterobacter hormaechei	ERR4280196_filtered.fasta	Escherichia coli	Different Species				Enterobacter_hormaechei_ERR4280164_plasmid_AA739	Escherichia_coli_ERR4280196_plasmid_AA739	1
IMP	R	3	BO	17	indirect	-641	ward	ERR4280164_filtered.fasta	Enterobacter hormaechei	ERR4280196_filtered.fasta	Escherichia coli	Different Species				Enterobacter_hormaechei_ERR4280164_plasmid_AA739	Escherichia_coli_ERR4280196_plasmid_AA739	1
IMP	R	3	BO	18	indirect	-642	hospital	ERR4280164_filtered.fasta	Enterobacter hormaechei	ERR4280196_filtered.fasta	Escherichia coli	Different Species				Enterobacter_hormaechei_ERR4280164_plasmid_AA739	Escherichia_coli_ERR4280196_plasmid_AA739	1
IMP	R	3	BO	22	indirect	-728	building	ERR4280164_filtered.fasta	Enterobacter hormaechei	ERR4280196_filtered.fasta	Escherichia coli	Different Species				Enterobacter_hormaechei_ERR4280164_plasmid_AA739	Escherichia_coli_ERR4280196_plasmid_AA739	1
IMP	R	3	BO	23	indirect	-729	hospital	ERR4280164_filtered.fasta	Enterobacter hormaechei	ERR4280196_filtered.fasta	Escherichia coli	Different Species				Enterobacter_hormaechei_ERR4280164_plasmid_AA739	Escherichia_coli_ERR4280196_plasmid_AA739	1
IMP	R	3	BO	24	indirect	-729	building	ERR4280164_filtered.fasta	Enterobacter hormaechei	ERR4280196_filtered.fasta	Escherichia coli	Different Species				Enterobacter_hormaechei_ERR4280164_plasmid_AA739	Escherichia_coli_ERR4280196_plasmid_AA739	1
IMP	R	3	BO	25	indirect	-730	hospital	ERR4280164_filtered.fasta	Enterobacter hormaechei	ERR4280196_filtered.fasta	Escherichia coli	Different Species				Enterobacter_hormaechei_ERR4280164_plasmid_AA739	Escherichia_coli_ERR4280196_plasmid_AA739	1
IMP	R	3	BR	1	indirect	-410	building	ERR4280164_filtered.fasta	Enterobacter hormaechei	ERR4280228_filtered.fasta	Klebsiella pneumoniae	Different Species				Enterobacter_hormaechei_ERR4280164_plasmid_AA739	Klebsiella_pneumoniae_ERR4280228_plasmid_AA739	0
IMP	R	3	BR	1	indirect	-410	building	ERR4280164_filtered.fasta	Enterobacter hormaechei	ERR4280229_filtered.fasta	Enterobacter hormaechei	Same Species	22414	0.999947	0.49318	Enterobacter_hormaechei_ERR4280164_plasmid_AA739	Enterobacter_hormaechei_ERR4280229_plasmid_AA739	1
IMP	R	3	BR	1	indirect	-410	building	ERR4280164_filtered.fasta	Enterobacter hormaechei	ERR4280229_filtered.fasta	Enterobacter hormaechei	Same Species	22414	0.999947	0.49318	Enterobacter_hormaechei_ERR4280164_plasmid_AB040	Enterobacter_hormaechei_ERR4280229_plasmid_AB040	0
IMP	R	3	BW	1	indirect	-62	hospital	ERR4280164_filtered.fasta	Enterobacter hormaechei	ERR4280234_filtered.fasta	Enterobacter hormaechei	Same Species	22188	0.999886	0.582785	Enterobacter_hormaechei_ERR4280164_plasmid_AA739	Enterobacter_hormaechei_ERR4280234_plasmid_AA739	1
IMP	R	3	BW	2	indirect	-66	hospital	ERR4280164_filtered.fasta	Enterobacter hormaechei	ERR4280234_filtered.fasta	Enterobacter hormaechei	Same Species	22188	0.999886	0.582785	Enterobacter_hormaechei_ERR4280164_plasmid_AA739	Enterobacter_hormaechei_ERR4280234_plasmid_AA739	1
IMP	R	3	BW	3	indirect	-66	hospital	ERR4280164_filtered.fasta	Enterobacter hormaechei	ERR4280234_filtered.fasta	Enterobacter hormaechei	Same Species	22188	0.999886	0.582785	Enterobacter_hormaechei_ERR4280164_plasmid_AA739	Enterobacter_hormaechei_ERR4280234_plasmid_AA739	1
IMP	R	3	BW	4	indirect	-67	hospital	ERR4280164_filtered.fasta	Enterobacter hormaechei	ERR4280234_filtered.fasta	Enterobacter hormaechei	Same Species	22188	0.999886	0.582785	Enterobacter_hormaechei_ERR4280164_plasmid_AA739	Enterobacter_hormaechei_ERR4280234_plasmid_AA739	1
IMP	R	3	BW	5	indirect	-724	hospital	ERR4280164_filtered.fasta	Enterobacter hormaechei	ERR4280234_filtered.fasta	Enterobacter hormaechei	Same Species	22188	0.999886	0.582785	Enterobacter_hormaechei_ERR4280164_plasmid_AA739	Enterobacter_hormaechei_ERR4280234_plasmid_AA739	1
IMP	R	3	BW	6	indirect	-729	hospital	ERR4280164_filtered.fasta	Enterobacter hormaechei	ERR4280234_filtered.fasta	Enterobacter hormaechei	Same Species	22188	0.999886	0.582785	Enterobacter_hormaechei_ERR4280164_plasmid_AA739	Enterobacter_hormaechei_ERR4280234_plasmid_AA739	1
IMP	R	3	BW	9	indirect	-798	building	ERR4280164_filtered.fasta	Enterobacter hormaechei	ERR4280234_filtered.fasta	Enterobacter hormaechei	Same Species	22188	0.999886	0.582785	Enterobacter_hormaechei_ERR4280164_plasmid_AA739	Enterobacter_hormaechei_ERR4280234_plasmid_AA739	1
IMP	R	3	BW	10	indirect	-801	hospital	ERR4280164_filtered.fasta	Enterobacter hormaechei	ERR4280234_filtered.fasta	Enterobacter hormaechei	Same Species	22188	0.999886	0.582785	Enterobacter_hormaechei_ERR4280164_plasmid_AA739	Enterobacter_hormaechei_ERR4280234_plasmid_AA739	1
IMP	R	3	BW	11	indirect	-801	building	ERR4280164_filtered.fasta	Enterobacter hormaechei	ERR4280234_filtered.fasta	Enterobacter hormaechei	Same Species	22188	0.999886	0.582785	Enterobacter_hormaechei_ERR4280164_plasmid_AA739	Enterobacter_hormaechei_ERR4280234_plasmid_AA739	1
IMP	R	4	T	2	indirect	-176	hospital	ERR4280164_filtered.fasta	Enterobacter hormaechei	ERR4280166_filtered.fasta	Enterobacter hormaechei	Same Species	23374	0.99989	0.727624
IMP	R	4	T	3	indirect	-233	hospital	ERR4280164_filtered.fasta	Enterobacter hormaechei	ERR4280166_filtered.fasta	Enterobacter hormaechei	Same Species	23374	0.99989	0.727624
IMP	R	4	T	4	indirect	-233	hospital	ERR4280164_filtered.fasta	Enterobacter hormaechei	ERR4280166_filtered.fasta	Enterobacter hormaechei	Same Species	23374	0.99989	0.727624
IMP	R	4	AE	1	indirect	-416	hospital	ERR4280164_filtered.fasta	Enterobacter hormaechei	ERR4280198_filtered.fasta	Klebsiella pneumoniae	Different Species
IMP	R	4	AF	1	indirect	-352	hospital	ERR4280164_filtered.fasta	Enterobacter hormaechei	ERR4280178_filtered.fasta	Enterobacter ludwigii	Different Species				Enterobacter_hormaechei_ERR4280164_plasmid_AA739	Enterobacter_ludwigii_ERR4280178_plasmid_AA739	1
IMP	R	4	AK	1	indirect	-24	hospital	ERR4280164_filtered.fasta	Enterobacter hormaechei	ERR4280153_filtered.fasta	Klebsiella pneumoniae	Different Species
IMP	R	4	AK	2	indirect	-17	hospital	ERR4280164_filtered.fasta	Enterobacter hormaechei	ERR4280153_filtered.fasta	Klebsiella pneumoniae	Different Species
IMP	R	4	AK	3	indirect	-16	hospital	ERR4280164_filtered.fasta	Enterobacter hormaechei	ERR4280153_filtered.fasta	Klebsiella pneumoniae	Different Species
IMP	R	4	AK	4	indirect	-16	hospital	ERR4280164_filtered.fasta	Enterobacter hormaechei	ERR4280153_filtered.fasta	Klebsiella pneumoniae	Different Species
IMP	R	4	AK	5	indirect	-13	hospital	ERR4280164_filtered.fasta	Enterobacter hormaechei	ERR4280153_filtered.fasta	Klebsiella pneumoniae	Different Species
IMP	R	4	AK	6	indirect	-12	hospital	ERR4280164_filtered.fasta	Enterobacter hormaechei	ERR4280153_filtered.fasta	Klebsiella pneumoniae	Different Species
IMP	R	4	AK	7	indirect	-12	hospital	ERR4280164_filtered.fasta	Enterobacter hormaechei	ERR4280153_filtered.fasta	Klebsiella pneumoniae	Different Species
IMP	R	4	AK	8	indirect	-11	hospital	ERR4280164_filtered.fasta	Enterobacter hormaechei	ERR4280153_filtered.fasta	Klebsiella pneumoniae	Different Species
IMP	R	4	AK	9	indirect	-9	hospital	ERR4280164_filtered.fasta	Enterobacter hormaechei	ERR4280153_filtered.fasta	Klebsiella pneumoniae	Different Species
IMP	R	4	AP	1	indirect	-310	building	ERR4280164_filtered.fasta	Enterobacter hormaechei	ERR4280201_filtered.fasta	Enterobacter hormaechei	Same Species	14	0.999947	0.0475423	Enterobacter_hormaechei_ERR4280164_plasmid_AA739	Enterobacter_hormaechei_ERR4280201_plasmid_AA739	1
IMP	R	4	AP	1	indirect	-310	building	ERR4280164_filtered.fasta	Enterobacter hormaechei	ERR4280201_filtered.fasta	Enterobacter hormaechei	Same Species	14	0.999947	0.0475423	Enterobacter_hormaechei_ERR4280164_plasmid_AB040	Enterobacter_hormaechei_ERR4280201_plasmid_AB040	0
IMP	R	4	AP	2	indirect	-391	building	ERR4280164_filtered.fasta	Enterobacter hormaechei	ERR4280201_filtered.fasta	Enterobacter hormaechei	Same Species	14	0.999947	0.0475423	Enterobacter_hormaechei_ERR4280164_plasmid_AA739	Enterobacter_hormaechei_ERR4280201_plasmid_AA739	1
IMP	R	4	AP	2	indirect	-391	building	ERR4280164_filtered.fasta	Enterobacter hormaechei	ERR4280201_filtered.fasta	Enterobacter hormaechei	Same Species	14	0.999947	0.0475423	Enterobacter_hormaechei_ERR4280164_plasmid_AB040	Enterobacter_hormaechei_ERR4280201_plasmid_AB040	0
IMP	R	4	AP	3	indirect	-391	hospital	ERR4280164_filtered.fasta	Enterobacter hormaechei	ERR4280201_filtered.fasta	Enterobacter hormaechei	Same Species	14	0.999947	0.0475423	Enterobacter_hormaechei_ERR4280164_plasmid_AA739	Enterobacter_hormaechei_ERR4280201_plasmid_AA739	1
IMP	R	4	AP	3	indirect	-391	hospital	ERR4280164_filtered.fasta	Enterobacter hormaechei	ERR4280201_filtered.fasta	Enterobacter hormaechei	Same Species	14	0.999947	0.0475423	Enterobacter_hormaechei_ERR4280164_plasmid_AB040	Enterobacter_hormaechei_ERR4280201_plasmid_AB040	0
IMP	R	4	AP	4	indirect	-392	hospital	ERR4280164_filtered.fasta	Enterobacter hormaechei	ERR4280201_filtered.fasta	Enterobacter hormaechei	Same Species	14	0.999947	0.0475423	Enterobacter_hormaechei_ERR4280164_plasmid_AA739	Enterobacter_hormaechei_ERR4280201_plasmid_AA739	1
IMP	R	4	AP	4	indirect	-392	hospital	ERR4280164_filtered.fasta	Enterobacter hormaechei	ERR4280201_filtered.fasta	Enterobacter hormaechei	Same Species	14	0.999947	0.0475423	Enterobacter_hormaechei_ERR4280164_plasmid_AB040	Enterobacter_hormaechei_ERR4280201_plasmid_AB040	0
IMP	R	4	AY	7	indirect	-656	ward	ERR4280164_filtered.fasta	Enterobacter hormaechei	ERR4280209_filtered.fasta	Klebsiella pneumoniae	Different Species
IMP	R	4	AZ	1	indirect	-171	hospital	ERR4280164_filtered.fasta	Enterobacter hormaechei	ERR4280210_filtered.fasta	Enterobacter hormaechei	Same Species	23392	0.999956	0.736927	Enterobacter_hormaechei_ERR4280164_plasmid_AB040	Enterobacter_hormaechei_ERR4280210_plasmid_AB040	2
IMP	R	4	AZ	2	indirect	-174	building	ERR4280164_filtered.fasta	Enterobacter hormaechei	ERR4280210_filtered.fasta	Enterobacter hormaechei	Same Species	23392	0.999956	0.736927	Enterobacter_hormaechei_ERR4280164_plasmid_AB040	Enterobacter_hormaechei_ERR4280210_plasmid_AB040	2
IMP	R	4	AZ	3	indirect	-267	hospital	ERR4280164_filtered.fasta	Enterobacter hormaechei	ERR4280210_filtered.fasta	Enterobacter hormaechei	Same Species	23392	0.999956	0.736927	Enterobacter_hormaechei_ERR4280164_plasmid_AB040	Enterobacter_hormaechei_ERR4280210_plasmid_AB040	2
IMP	R	4	AZ	4	indirect	-665	hospital	ERR4280164_filtered.fasta	Enterobacter hormaechei	ERR4280210_filtered.fasta	Enterobacter hormaechei	Same Species	23392	0.999956	0.736927	Enterobacter_hormaechei_ERR4280164_plasmid_AB040	Enterobacter_hormaechei_ERR4280210_plasmid_AB040	2
IMP	R	4	AZ	5	indirect	-667	building	ERR4280164_filtered.fasta	Enterobacter hormaechei	ERR4280210_filtered.fasta	Enterobacter hormaechei	Same Species	23392	0.999956	0.736927	Enterobacter_hormaechei_ERR4280164_plasmid_AB040	Enterobacter_hormaechei_ERR4280210_plasmid_AB040	2
IMP	R	4	AZ	6	indirect	-667	hospital	ERR4280164_filtered.fasta	Enterobacter hormaechei	ERR4280210_filtered.fasta	Enterobacter hormaechei	Same Species	23392	0.999956	0.736927	Enterobacter_hormaechei_ERR4280164_plasmid_AB040	Enterobacter_hormaechei_ERR4280210_plasmid_AB040	2
IMP	R	4	AZ	7	indirect	-668	building	ERR4280164_filtered.fasta	Enterobacter hormaechei	ERR4280210_filtered.fasta	Enterobacter hormaechei	Same Species	23392	0.999956	0.736927	Enterobacter_hormaechei_ERR4280164_plasmid_AB040	Enterobacter_hormaechei_ERR4280210_plasmid_AB040	2
IMP	R	4	BC	1	indirect	-322	building	ERR4280164_filtered.fasta	Enterobacter hormaechei	ERR4280211_filtered.fasta	Escherichia coli	Different Species				Enterobacter_hormaechei_ERR4280164_plasmid_AA739	Escherichia_coli_ERR4280211_plasmid_AA739	1
IMP	R	4	BH	1	indirect	-57	hospital	ERR4280164_filtered.fasta	Enterobacter hormaechei	ERR4280213_filtered.fasta	Enterobacter bugandensis	Different Species				Enterobacter_hormaechei_ERR4280164_plasmid_AA739	Enterobacter_bugandensis_ERR4280213_plasmid_AA739	2
IMP	R	4	BH	1	indirect	-57	hospital	ERR4280164_filtered.fasta	Enterobacter hormaechei	ERR4280213_filtered.fasta	Enterobacter bugandensis	Different Species				Enterobacter_hormaechei_ERR4280164_plasmid_AB040	Enterobacter_bugandensis_ERR4280213_plasmid_AB040	0
IMP	R	4	BH	2	indirect	-137	hospital	ERR4280164_filtered.fasta	Enterobacter hormaechei	ERR4280213_filtered.fasta	Enterobacter bugandensis	Different Species				Enterobacter_hormaechei_ERR4280164_plasmid_AA739	Enterobacter_bugandensis_ERR4280213_plasmid_AA739	2
IMP	R	4	BH	2	indirect	-137	hospital	ERR4280164_filtered.fasta	Enterobacter hormaechei	ERR4280213_filtered.fasta	Enterobacter bugandensis	Different Species				Enterobacter_hormaechei_ERR4280164_plasmid_AB040	Enterobacter_bugandensis_ERR4280213_plasmid_AB040	0
IMP	R	4	BH	3	indirect	-233	hospital	ERR4280164_filtered.fasta	Enterobacter hormaechei	ERR4280213_filtered.fasta	Enterobacter bugandensis	Different Species				Enterobacter_hormaechei_ERR4280164_plasmid_AA739	Enterobacter_bugandensis_ERR4280213_plasmid_AA739	2
IMP	R	4	BH	3	indirect	-233	hospital	ERR4280164_filtered.fasta	Enterobacter hormaechei	ERR4280213_filtered.fasta	Enterobacter bugandensis	Different Species				Enterobacter_hormaechei_ERR4280164_plasmid_AB040	Enterobacter_bugandensis_ERR4280213_plasmid_AB040	0
IMP	R	4	BH	6	indirect	-703	hospital	ERR4280164_filtered.fasta	Enterobacter hormaechei	ERR4280213_filtered.fasta	Enterobacter bugandensis	Different Species				Enterobacter_hormaechei_ERR4280164_plasmid_AA739	Enterobacter_bugandensis_ERR4280213_plasmid_AA739	2
IMP	R	4	BH	6	indirect	-703	hospital	ERR4280164_filtered.fasta	Enterobacter hormaechei	ERR4280213_filtered.fasta	Enterobacter bugandensis	Different Species				Enterobacter_hormaechei_ERR4280164_plasmid_AB040	Enterobacter_bugandensis_ERR4280213_plasmid_AB040	0
IMP	R	4	BH	7	indirect	-709	hospital	ERR4280164_filtered.fasta	Enterobacter hormaechei	ERR4280213_filtered.fasta	Enterobacter bugandensis	Different Species				Enterobacter_hormaechei_ERR4280164_plasmid_AA739	Enterobacter_bugandensis_ERR4280213_plasmid_AA739	2
IMP	R	4	BH	7	indirect	-709	hospital	ERR4280164_filtered.fasta	Enterobacter hormaechei	ERR4280213_filtered.fasta	Enterobacter bugandensis	Different Species				Enterobacter_hormaechei_ERR4280164_plasmid_AB040	Enterobacter_bugandensis_ERR4280213_plasmid_AB040	0
IMP	R	4	BH	8	indirect	-710	hospital	ERR4280164_filtered.fasta	Enterobacter hormaechei	ERR4280213_filtered.fasta	Enterobacter bugandensis	Different Species				Enterobacter_hormaechei_ERR4280164_plasmid_AA739	Enterobacter_bugandensis_ERR4280213_plasmid_AA739	2
IMP	R	4	BH	8	indirect	-710	hospital	ERR4280164_filtered.fasta	Enterobacter hormaechei	ERR4280213_filtered.fasta	Enterobacter bugandensis	Different Species				Enterobacter_hormaechei_ERR4280164_plasmid_AB040	Enterobacter_bugandensis_ERR4280213_plasmid_AB040	0
IMP	R	4	BI	1	indirect	-674	hospital	ERR4280164_filtered.fasta	Enterobacter hormaechei	ERR4280189_filtered.fasta	Enterobacter hormaechei	Same Species	23395	0.999946	0.736501
IMP	R	4	BI	2	indirect	-676	hospital	ERR4280164_filtered.fasta	Enterobacter hormaechei	ERR4280189_filtered.fasta	Enterobacter hormaechei	Same Species	23395	0.999946	0.736501
IMP	R	4	BI	3	indirect	-676	hospital	ERR4280164_filtered.fasta	Enterobacter hormaechei	ERR4280189_filtered.fasta	Enterobacter hormaechei	Same Species	23395	0.999946	0.736501
IMP	R	4	BI	4	indirect	-677	hospital	ERR4280164_filtered.fasta	Enterobacter hormaechei	ERR4280189_filtered.fasta	Enterobacter hormaechei	Same Species	23395	0.999946	0.736501
IMP	R	4	BI	5	indirect	-703	hospital	ERR4280164_filtered.fasta	Enterobacter hormaechei	ERR4280189_filtered.fasta	Enterobacter hormaechei	Same Species	23395	0.999946	0.736501
IMP	R	4	BJ	1	indirect	-216	hospital	ERR4280164_filtered.fasta	Enterobacter hormaechei	ERR4280188_filtered.fasta	Enterobacter hormaechei	Same Species	117785	0.999932	0.695848	Enterobacter_hormaechei_ERR4280164_plasmid_AB040	Enterobacter_hormaechei_ERR4280188_plasmid_AB040	0
IMP	R	4	BJ	2	indirect	-706	hospital	ERR4280164_filtered.fasta	Enterobacter hormaechei	ERR4280188_filtered.fasta	Enterobacter hormaechei	Same Species	117785	0.999932	0.695848	Enterobacter_hormaechei_ERR4280164_plasmid_AB040	Enterobacter_hormaechei_ERR4280188_plasmid_AB040	0
IMP	R	4	BJ	3	indirect	-711	ward	ERR4280164_filtered.fasta	Enterobacter hormaechei	ERR4280188_filtered.fasta	Enterobacter hormaechei	Same Species	117785	0.999932	0.695848	Enterobacter_hormaechei_ERR4280164_plasmid_AB040	Enterobacter_hormaechei_ERR4280188_plasmid_AB040	0
IMP	R	4	BJ	4	indirect	-711	hospital	ERR4280164_filtered.fasta	Enterobacter hormaechei	ERR4280188_filtered.fasta	Enterobacter hormaechei	Same Species	117785	0.999932	0.695848	Enterobacter_hormaechei_ERR4280164_plasmid_AB040	Enterobacter_hormaechei_ERR4280188_plasmid_AB040	0
IMP	R	4	BJ	5	indirect	-712	ward	ERR4280164_filtered.fasta	Enterobacter hormaechei	ERR4280188_filtered.fasta	Enterobacter hormaechei	Same Species	117785	0.999932	0.695848	Enterobacter_hormaechei_ERR4280164_plasmid_AB040	Enterobacter_hormaechei_ERR4280188_plasmid_AB040	0
IMP	R	4	BK	3	indirect	-321	hospital	ERR4280164_filtered.fasta	Enterobacter hormaechei	ERR4280187_filtered.fasta	Enterobacter hormaechei	Same Species	117746	0.999912	0.714633	Enterobacter_hormaechei_ERR4280164_plasmid_AA739	Enterobacter_hormaechei_ERR4280187_plasmid_AA739	0
IMP	R	4	BK	4	indirect	-339	hospital	ERR4280164_filtered.fasta	Enterobacter hormaechei	ERR4280187_filtered.fasta	Enterobacter hormaechei	Same Species	117746	0.999912	0.714633	Enterobacter_hormaechei_ERR4280164_plasmid_AA739	Enterobacter_hormaechei_ERR4280187_plasmid_AA739	0
IMP	R	4	BK	5	indirect	-382	hospital	ERR4280164_filtered.fasta	Enterobacter hormaechei	ERR4280187_filtered.fasta	Enterobacter hormaechei	Same Species	117746	0.999912	0.714633	Enterobacter_hormaechei_ERR4280164_plasmid_AA739	Enterobacter_hormaechei_ERR4280187_plasmid_AA739	0
IMP	R	4	BK	6	indirect	-427	hospital	ERR4280164_filtered.fasta	Enterobacter hormaechei	ERR4280187_filtered.fasta	Enterobacter hormaechei	Same Species	117746	0.999912	0.714633	Enterobacter_hormaechei_ERR4280164_plasmid_AA739	Enterobacter_hormaechei_ERR4280187_plasmid_AA739	0
IMP	R	4	BK	7	indirect	-431	building	ERR4280164_filtered.fasta	Enterobacter hormaechei	ERR4280187_filtered.fasta	Enterobacter hormaechei	Same Species	117746	0.999912	0.714633	Enterobacter_hormaechei_ERR4280164_plasmid_AA739	Enterobacter_hormaechei_ERR4280187_plasmid_AA739	0
IMP	R	4	BK	8	indirect	-431	hospital	ERR4280164_filtered.fasta	Enterobacter hormaechei	ERR4280187_filtered.fasta	Enterobacter hormaechei	Same Species	117746	0.999912	0.714633	Enterobacter_hormaechei_ERR4280164_plasmid_AA739	Enterobacter_hormaechei_ERR4280187_plasmid_AA739	0
IMP	R	4	BK	9	indirect	-432	building	ERR4280164_filtered.fasta	Enterobacter hormaechei	ERR4280187_filtered.fasta	Enterobacter hormaechei	Same Species	117746	0.999912	0.714633	Enterobacter_hormaechei_ERR4280164_plasmid_AA739	Enterobacter_hormaechei_ERR4280187_plasmid_AA739	0
IMP	R	4	BK	11	indirect	-640	hospital	ERR4280164_filtered.fasta	Enterobacter hormaechei	ERR4280187_filtered.fasta	Enterobacter hormaechei	Same Species	117746	0.999912	0.714633	Enterobacter_hormaechei_ERR4280164_plasmid_AA739	Enterobacter_hormaechei_ERR4280187_plasmid_AA739	0
IMP	R	4	BL	1	indirect	-477	hospital	ERR4280164_filtered.fasta	Enterobacter hormaechei	ERR4280214_filtered.fasta	Enterobacter hormaechei	Same Species	23370	0.999932	0.736643	Enterobacter_hormaechei_ERR4280164_plasmid_AB040	Enterobacter_hormaechei_ERR4280214_plasmid_AB040	0
IMP	R	4	BL	2	indirect	-479	hospital	ERR4280164_filtered.fasta	Enterobacter hormaechei	ERR4280214_filtered.fasta	Enterobacter hormaechei	Same Species	23370	0.999932	0.736643	Enterobacter_hormaechei_ERR4280164_plasmid_AB040	Enterobacter_hormaechei_ERR4280214_plasmid_AB040	0
IMP	R	4	BL	3	indirect	-479	hospital	ERR4280164_filtered.fasta	Enterobacter hormaechei	ERR4280214_filtered.fasta	Enterobacter hormaechei	Same Species	23370	0.999932	0.736643	Enterobacter_hormaechei_ERR4280164_plasmid_AB040	Enterobacter_hormaechei_ERR4280214_plasmid_AB040	0
IMP	R	4	BL	4	indirect	-480	hospital	ERR4280164_filtered.fasta	Enterobacter hormaechei	ERR4280214_filtered.fasta	Enterobacter hormaechei	Same Species	23370	0.999932	0.736643	Enterobacter_hormaechei_ERR4280164_plasmid_AB040	Enterobacter_hormaechei_ERR4280214_plasmid_AB040	0
IMP	R	4	BL	5	indirect	-499	building	ERR4280164_filtered.fasta	Enterobacter hormaechei	ERR4280214_filtered.fasta	Enterobacter hormaechei	Same Species	23370	0.999932	0.736643	Enterobacter_hormaechei_ERR4280164_plasmid_AB040	Enterobacter_hormaechei_ERR4280214_plasmid_AB040	0
IMP	R	4	BL	6	indirect	-606	hospital	ERR4280164_filtered.fasta	Enterobacter hormaechei	ERR4280214_filtered.fasta	Enterobacter hormaechei	Same Species	23370	0.999932	0.736643	Enterobacter_hormaechei_ERR4280164_plasmid_AB040	Enterobacter_hormaechei_ERR4280214_plasmid_AB040	0
IMP	R	4	BL	7	indirect	-607	ward	ERR4280164_filtered.fasta	Enterobacter hormaechei	ERR4280214_filtered.fasta	Enterobacter hormaechei	Same Species	23370	0.999932	0.736643	Enterobacter_hormaechei_ERR4280164_plasmid_AB040	Enterobacter_hormaechei_ERR4280214_plasmid_AB040	0
IMP	R	4	BL	8	indirect	-607	hospital	ERR4280164_filtered.fasta	Enterobacter hormaechei	ERR4280214_filtered.fasta	Enterobacter hormaechei	Same Species	23370	0.999932	0.736643	Enterobacter_hormaechei_ERR4280164_plasmid_AB040	Enterobacter_hormaechei_ERR4280214_plasmid_AB040	0
IMP	R	4	BL	9	indirect	-608	ward	ERR4280164_filtered.fasta	Enterobacter hormaechei	ERR4280214_filtered.fasta	Enterobacter hormaechei	Same Species	23370	0.999932	0.736643	Enterobacter_hormaechei_ERR4280164_plasmid_AB040	Enterobacter_hormaechei_ERR4280214_plasmid_AB040	0
IMP	R	4	BL	10	indirect	-620	hospital	ERR4280164_filtered.fasta	Enterobacter hormaechei	ERR4280214_filtered.fasta	Enterobacter hormaechei	Same Species	23370	0.999932	0.736643	Enterobacter_hormaechei_ERR4280164_plasmid_AB040	Enterobacter_hormaechei_ERR4280214_plasmid_AB040	0
IMP	R	4	BL	11	indirect	-622	hospital	ERR4280164_filtered.fasta	Enterobacter hormaechei	ERR4280214_filtered.fasta	Enterobacter hormaechei	Same Species	23370	0.999932	0.736643	Enterobacter_hormaechei_ERR4280164_plasmid_AB040	Enterobacter_hormaechei_ERR4280214_plasmid_AB040	0
IMP	R	4	BL	12	indirect	-622	hospital	ERR4280164_filtered.fasta	Enterobacter hormaechei	ERR4280214_filtered.fasta	Enterobacter hormaechei	Same Species	23370	0.999932	0.736643	Enterobacter_hormaechei_ERR4280164_plasmid_AB040	Enterobacter_hormaechei_ERR4280214_plasmid_AB040	0
IMP	R	4	BL	13	indirect	-623	hospital	ERR4280164_filtered.fasta	Enterobacter hormaechei	ERR4280214_filtered.fasta	Enterobacter hormaechei	Same Species	23370	0.999932	0.736643	Enterobacter_hormaechei_ERR4280164_plasmid_AB040	Enterobacter_hormaechei_ERR4280214_plasmid_AB040	0
IMP	R	4	BL	14	indirect	-633	hospital	ERR4280164_filtered.fasta	Enterobacter hormaechei	ERR4280214_filtered.fasta	Enterobacter hormaechei	Same Species	23370	0.999932	0.736643	Enterobacter_hormaechei_ERR4280164_plasmid_AB040	Enterobacter_hormaechei_ERR4280214_plasmid_AB040	0
IMP	R	4	BL	20	indirect	-725	hospital	ERR4280164_filtered.fasta	Enterobacter hormaechei	ERR4280214_filtered.fasta	Enterobacter hormaechei	Same Species	23370	0.999932	0.736643	Enterobacter_hormaechei_ERR4280164_plasmid_AB040	Enterobacter_hormaechei_ERR4280214_plasmid_AB040	0
IMP	R	4	BL	21	indirect	-726	hospital	ERR4280164_filtered.fasta	Enterobacter hormaechei	ERR4280214_filtered.fasta	Enterobacter hormaechei	Same Species	23370	0.999932	0.736643	Enterobacter_hormaechei_ERR4280164_plasmid_AB040	Enterobacter_hormaechei_ERR4280214_plasmid_AB040	0
IMP	R	4	BL	22	indirect	-726	hospital	ERR4280164_filtered.fasta	Enterobacter hormaechei	ERR4280214_filtered.fasta	Enterobacter hormaechei	Same Species	23370	0.999932	0.736643	Enterobacter_hormaechei_ERR4280164_plasmid_AB040	Enterobacter_hormaechei_ERR4280214_plasmid_AB040	0
IMP	R	4	BL	23	indirect	-727	hospital	ERR4280164_filtered.fasta	Enterobacter hormaechei	ERR4280214_filtered.fasta	Enterobacter hormaechei	Same Species	23370	0.999932	0.736643	Enterobacter_hormaechei_ERR4280164_plasmid_AB040	Enterobacter_hormaechei_ERR4280214_plasmid_AB040	0
IMP	R	4	BL	24	indirect	-739	hospital	ERR4280164_filtered.fasta	Enterobacter hormaechei	ERR4280214_filtered.fasta	Enterobacter hormaechei	Same Species	23370	0.999932	0.736643	Enterobacter_hormaechei_ERR4280164_plasmid_AB040	Enterobacter_hormaechei_ERR4280214_plasmid_AB040	0
IMP	R	4	BL	25	indirect	-739	hospital	ERR4280164_filtered.fasta	Enterobacter hormaechei	ERR4280214_filtered.fasta	Enterobacter hormaechei	Same Species	23370	0.999932	0.736643	Enterobacter_hormaechei_ERR4280164_plasmid_AB040	Enterobacter_hormaechei_ERR4280214_plasmid_AB040	0
IMP	R	4	BL	26	indirect	-740	hospital	ERR4280164_filtered.fasta	Enterobacter hormaechei	ERR4280214_filtered.fasta	Enterobacter hormaechei	Same Species	23370	0.999932	0.736643	Enterobacter_hormaechei_ERR4280164_plasmid_AB040	Enterobacter_hormaechei_ERR4280214_plasmid_AB040	0
IMP	R	4	BM	1	indirect	-729	hospital	ERR4280164_filtered.fasta	Enterobacter hormaechei	ERR4280215_filtered.fasta	Enterobacter hormaechei	Same Species	23393	0.999916	0.736501	Enterobacter_hormaechei_ERR4280164_plasmid_AB040	Enterobacter_hormaechei_ERR4280215_plasmid_AB040	0
IMP	R	4	BM	2	indirect	-733	hospital	ERR4280164_filtered.fasta	Enterobacter hormaechei	ERR4280215_filtered.fasta	Enterobacter hormaechei	Same Species	23393	0.999916	0.736501	Enterobacter_hormaechei_ERR4280164_plasmid_AB040	Enterobacter_hormaechei_ERR4280215_plasmid_AB040	0
IMP	R	4	BM	3	indirect	-739	hospital	ERR4280164_filtered.fasta	Enterobacter hormaechei	ERR4280215_filtered.fasta	Enterobacter hormaechei	Same Species	23393	0.999916	0.736501	Enterobacter_hormaechei_ERR4280164_plasmid_AB040	Enterobacter_hormaechei_ERR4280215_plasmid_AB040	0
IMP	R	4	BO	1	indirect	-252	hospital	ERR4280164_filtered.fasta	Enterobacter hormaechei	ERR4280196_filtered.fasta	Escherichia coli	Different Species				Enterobacter_hormaechei_ERR4280164_plasmid_AA739	Escherichia_coli_ERR4280196_plasmid_AA739	1
IMP	R	4	BO	2	indirect	-265	hospital	ERR4280164_filtered.fasta	Enterobacter hormaechei	ERR4280196_filtered.fasta	Escherichia coli	Different Species				Enterobacter_hormaechei_ERR4280164_plasmid_AA739	Escherichia_coli_ERR4280196_plasmid_AA739	1
IMP	R	4	BO	3	indirect	-266	ward	ERR4280164_filtered.fasta	Enterobacter hormaechei	ERR4280196_filtered.fasta	Escherichia coli	Different Species				Enterobacter_hormaechei_ERR4280164_plasmid_AA739	Escherichia_coli_ERR4280196_plasmid_AA739	1
IMP	R	4	BO	4	indirect	-266	hospital	ERR4280164_filtered.fasta	Enterobacter hormaechei	ERR4280196_filtered.fasta	Escherichia coli	Different Species				Enterobacter_hormaechei_ERR4280164_plasmid_AA739	Escherichia_coli_ERR4280196_plasmid_AA739	1
IMP	R	4	BO	5	indirect	-267	ward	ERR4280164_filtered.fasta	Enterobacter hormaechei	ERR4280196_filtered.fasta	Escherichia coli	Different Species				Enterobacter_hormaechei_ERR4280164_plasmid_AA739	Escherichia_coli_ERR4280196_plasmid_AA739	1
IMP	R	4	BO	6	indirect	-378	hospital	ERR4280164_filtered.fasta	Enterobacter hormaechei	ERR4280196_filtered.fasta	Escherichia coli	Different Species				Enterobacter_hormaechei_ERR4280164_plasmid_AA739	Escherichia_coli_ERR4280196_plasmid_AA739	1
IMP	R	4	BO	7	indirect	-384	ward	ERR4280164_filtered.fasta	Enterobacter hormaechei	ERR4280196_filtered.fasta	Escherichia coli	Different Species				Enterobacter_hormaechei_ERR4280164_plasmid_AA739	Escherichia_coli_ERR4280196_plasmid_AA739	1
IMP	R	4	BO	8	indirect	-384	hospital	ERR4280164_filtered.fasta	Enterobacter hormaechei	ERR4280196_filtered.fasta	Escherichia coli	Different Species				Enterobacter_hormaechei_ERR4280164_plasmid_AA739	Escherichia_coli_ERR4280196_plasmid_AA739	1
IMP	R	4	BO	9	indirect	-385	ward	ERR4280164_filtered.fasta	Enterobacter hormaechei	ERR4280196_filtered.fasta	Escherichia coli	Different Species				Enterobacter_hormaechei_ERR4280164_plasmid_AA739	Escherichia_coli_ERR4280196_plasmid_AA739	1
IMP	R	4	BO	10	indirect	-453	hospital	ERR4280164_filtered.fasta	Enterobacter hormaechei	ERR4280196_filtered.fasta	Escherichia coli	Different Species				Enterobacter_hormaechei_ERR4280164_plasmid_AA739	Escherichia_coli_ERR4280196_plasmid_AA739	1
IMP	R	4	BO	11	indirect	-454	ward	ERR4280164_filtered.fasta	Enterobacter hormaechei	ERR4280196_filtered.fasta	Escherichia coli	Different Species				Enterobacter_hormaechei_ERR4280164_plasmid_AA739	Escherichia_coli_ERR4280196_plasmid_AA739	1
IMP	R	4	BO	12	indirect	-454	hospital	ERR4280164_filtered.fasta	Enterobacter hormaechei	ERR4280196_filtered.fasta	Escherichia coli	Different Species				Enterobacter_hormaechei_ERR4280164_plasmid_AA739	Escherichia_coli_ERR4280196_plasmid_AA739	1
IMP	R	4	BO	13	indirect	-455	ward	ERR4280164_filtered.fasta	Enterobacter hormaechei	ERR4280196_filtered.fasta	Escherichia coli	Different Species				Enterobacter_hormaechei_ERR4280164_plasmid_AA739	Escherichia_coli_ERR4280196_plasmid_AA739	1
IMP	R	4	BO	15	indirect	-630	hospital	ERR4280164_filtered.fasta	Enterobacter hormaechei	ERR4280196_filtered.fasta	Escherichia coli	Different Species				Enterobacter_hormaechei_ERR4280164_plasmid_AA739	Escherichia_coli_ERR4280196_plasmid_AA739	1
IMP	R	4	BO	16	indirect	-634	ward	ERR4280164_filtered.fasta	Enterobacter hormaechei	ERR4280196_filtered.fasta	Escherichia coli	Different Species				Enterobacter_hormaechei_ERR4280164_plasmid_AA739	Escherichia_coli_ERR4280196_plasmid_AA739	1
IMP	R	4	BO	17	indirect	-634	hospital	ERR4280164_filtered.fasta	Enterobacter hormaechei	ERR4280196_filtered.fasta	Escherichia coli	Different Species				Enterobacter_hormaechei_ERR4280164_plasmid_AA739	Escherichia_coli_ERR4280196_plasmid_AA739	1
IMP	R	4	BO	18	indirect	-635	ward	ERR4280164_filtered.fasta	Enterobacter hormaechei	ERR4280196_filtered.fasta	Escherichia coli	Different Species				Enterobacter_hormaechei_ERR4280164_plasmid_AA739	Escherichia_coli_ERR4280196_plasmid_AA739	1
IMP	R	4	BO	22	indirect	-721	hospital	ERR4280164_filtered.fasta	Enterobacter hormaechei	ERR4280196_filtered.fasta	Escherichia coli	Different Species				Enterobacter_hormaechei_ERR4280164_plasmid_AA739	Escherichia_coli_ERR4280196_plasmid_AA739	1
IMP	R	4	BO	23	indirect	-722	ward	ERR4280164_filtered.fasta	Enterobacter hormaechei	ERR4280196_filtered.fasta	Escherichia coli	Different Species				Enterobacter_hormaechei_ERR4280164_plasmid_AA739	Escherichia_coli_ERR4280196_plasmid_AA739	1
IMP	R	4	BO	24	indirect	-722	hospital	ERR4280164_filtered.fasta	Enterobacter hormaechei	ERR4280196_filtered.fasta	Escherichia coli	Different Species				Enterobacter_hormaechei_ERR4280164_plasmid_AA739	Escherichia_coli_ERR4280196_plasmid_AA739	1
IMP	R	4	BO	25	indirect	-723	ward	ERR4280164_filtered.fasta	Enterobacter hormaechei	ERR4280196_filtered.fasta	Escherichia coli	Different Species				Enterobacter_hormaechei_ERR4280164_plasmid_AA739	Escherichia_coli_ERR4280196_plasmid_AA739	1
IMP	R	4	BR	1	indirect	-403	hospital	ERR4280164_filtered.fasta	Enterobacter hormaechei	ERR4280228_filtered.fasta	Klebsiella pneumoniae	Different Species				Enterobacter_hormaechei_ERR4280164_plasmid_AA739	Klebsiella_pneumoniae_ERR4280228_plasmid_AA739	0
IMP	R	4	BR	1	indirect	-403	hospital	ERR4280164_filtered.fasta	Enterobacter hormaechei	ERR4280229_filtered.fasta	Enterobacter hormaechei	Same Species	22414	0.999947	0.49318	Enterobacter_hormaechei_ERR4280164_plasmid_AA739	Enterobacter_hormaechei_ERR4280229_plasmid_AA739	1
IMP	R	4	BR	1	indirect	-403	hospital	ERR4280164_filtered.fasta	Enterobacter hormaechei	ERR4280229_filtered.fasta	Enterobacter hormaechei	Same Species	22414	0.999947	0.49318	Enterobacter_hormaechei_ERR4280164_plasmid_AB040	Enterobacter_hormaechei_ERR4280229_plasmid_AB040	0
IMP	R	4	BW	1	indirect	-55	building	ERR4280164_filtered.fasta	Enterobacter hormaechei	ERR4280234_filtered.fasta	Enterobacter hormaechei	Same Species	22188	0.999886	0.582785	Enterobacter_hormaechei_ERR4280164_plasmid_AA739	Enterobacter_hormaechei_ERR4280234_plasmid_AA739	1
IMP	R	4	BW	2	indirect	-59	hospital	ERR4280164_filtered.fasta	Enterobacter hormaechei	ERR4280234_filtered.fasta	Enterobacter hormaechei	Same Species	22188	0.999886	0.582785	Enterobacter_hormaechei_ERR4280164_plasmid_AA739	Enterobacter_hormaechei_ERR4280234_plasmid_AA739	1
IMP	R	4	BW	3	indirect	-59	building	ERR4280164_filtered.fasta	Enterobacter hormaechei	ERR4280234_filtered.fasta	Enterobacter hormaechei	Same Species	22188	0.999886	0.582785	Enterobacter_hormaechei_ERR4280164_plasmid_AA739	Enterobacter_hormaechei_ERR4280234_plasmid_AA739	1
IMP	R	4	BW	4	indirect	-60	hospital	ERR4280164_filtered.fasta	Enterobacter hormaechei	ERR4280234_filtered.fasta	Enterobacter hormaechei	Same Species	22188	0.999886	0.582785	Enterobacter_hormaechei_ERR4280164_plasmid_AA739	Enterobacter_hormaechei_ERR4280234_plasmid_AA739	1
IMP	R	4	BW	5	indirect	-717	hospital	ERR4280164_filtered.fasta	Enterobacter hormaechei	ERR4280234_filtered.fasta	Enterobacter hormaechei	Same Species	22188	0.999886	0.582785	Enterobacter_hormaechei_ERR4280164_plasmid_AA739	Enterobacter_hormaechei_ERR4280234_plasmid_AA739	1
IMP	R	4	BW	6	indirect	-722	hospital	ERR4280164_filtered.fasta	Enterobacter hormaechei	ERR4280234_filtered.fasta	Enterobacter hormaechei	Same Species	22188	0.999886	0.582785	Enterobacter_hormaechei_ERR4280164_plasmid_AA739	Enterobacter_hormaechei_ERR4280234_plasmid_AA739	1
IMP	R	4	BW	9	indirect	-791	hospital	ERR4280164_filtered.fasta	Enterobacter hormaechei	ERR4280234_filtered.fasta	Enterobacter hormaechei	Same Species	22188	0.999886	0.582785	Enterobacter_hormaechei_ERR4280164_plasmid_AA739	Enterobacter_hormaechei_ERR4280234_plasmid_AA739	1
IMP	R	4	BW	10	indirect	-794	building	ERR4280164_filtered.fasta	Enterobacter hormaechei	ERR4280234_filtered.fasta	Enterobacter hormaechei	Same Species	22188	0.999886	0.582785	Enterobacter_hormaechei_ERR4280164_plasmid_AA739	Enterobacter_hormaechei_ERR4280234_plasmid_AA739	1
IMP	R	4	BW	11	indirect	-794	hospital	ERR4280164_filtered.fasta	Enterobacter hormaechei	ERR4280234_filtered.fasta	Enterobacter hormaechei	Same Species	22188	0.999886	0.582785	Enterobacter_hormaechei_ERR4280164_plasmid_AA739	Enterobacter_hormaechei_ERR4280234_plasmid_AA739	1
IMP	R	6	T	2	indirect	0	hospital	ERR4280164_filtered.fasta	Enterobacter hormaechei	ERR4280166_filtered.fasta	Enterobacter hormaechei	Same Species	23374	0.99989	0.727624
IMP	R	6	T	3	indirect	-57	hospital	ERR4280164_filtered.fasta	Enterobacter hormaechei	ERR4280166_filtered.fasta	Enterobacter hormaechei	Same Species	23374	0.99989	0.727624
IMP	R	6	T	4	indirect	-57	ward	ERR4280164_filtered.fasta	Enterobacter hormaechei	ERR4280166_filtered.fasta	Enterobacter hormaechei	Same Species	23374	0.99989	0.727624
IMP	R	6	AE	1	indirect	-240	ward	ERR4280164_filtered.fasta	Enterobacter hormaechei	ERR4280198_filtered.fasta	Klebsiella pneumoniae	Different Species
IMP	R	6	AF	1	indirect	-176	building	ERR4280164_filtered.fasta	Enterobacter hormaechei	ERR4280178_filtered.fasta	Enterobacter ludwigii	Different Species				Enterobacter_hormaechei_ERR4280164_plasmid_AA739	Enterobacter_ludwigii_ERR4280178_plasmid_AA739	1
IMP	R	6	AK	1	indirect	-205	hospital	ERR4280164_filtered.fasta	Enterobacter hormaechei	ERR4280153_filtered.fasta	Klebsiella pneumoniae	Different Species
IMP	R	6	AK	2	indirect	-198	ward	ERR4280164_filtered.fasta	Enterobacter hormaechei	ERR4280153_filtered.fasta	Klebsiella pneumoniae	Different Species
IMP	R	6	AK	3	indirect	-197	hospital	ERR4280164_filtered.fasta	Enterobacter hormaechei	ERR4280153_filtered.fasta	Klebsiella pneumoniae	Different Species
IMP	R	6	AK	4	indirect	-197	ward	ERR4280164_filtered.fasta	Enterobacter hormaechei	ERR4280153_filtered.fasta	Klebsiella pneumoniae	Different Species
IMP	R	6	AK	5	indirect	-194	hospital	ERR4280164_filtered.fasta	Enterobacter hormaechei	ERR4280153_filtered.fasta	Klebsiella pneumoniae	Different Species
IMP	R	6	AK	6	indirect	-193	hospital	ERR4280164_filtered.fasta	Enterobacter hormaechei	ERR4280153_filtered.fasta	Klebsiella pneumoniae	Different Species
IMP	R	6	AK	7	indirect	-193	hospital	ERR4280164_filtered.fasta	Enterobacter hormaechei	ERR4280153_filtered.fasta	Klebsiella pneumoniae	Different Species
IMP	R	6	AK	8	indirect	-192	hospital	ERR4280164_filtered.fasta	Enterobacter hormaechei	ERR4280153_filtered.fasta	Klebsiella pneumoniae	Different Species
IMP	R	6	AK	9	indirect	-190	hospital	ERR4280164_filtered.fasta	Enterobacter hormaechei	ERR4280153_filtered.fasta	Klebsiella pneumoniae	Different Species
IMP	R	6	AP	1	indirect	-134	hospital	ERR4280164_filtered.fasta	Enterobacter hormaechei	ERR4280201_filtered.fasta	Enterobacter hormaechei	Same Species	14	0.999947	0.0475423	Enterobacter_hormaechei_ERR4280164_plasmid_AA739	Enterobacter_hormaechei_ERR4280201_plasmid_AA739	1
IMP	R	6	AP	1	indirect	-134	hospital	ERR4280164_filtered.fasta	Enterobacter hormaechei	ERR4280201_filtered.fasta	Enterobacter hormaechei	Same Species	14	0.999947	0.0475423	Enterobacter_hormaechei_ERR4280164_plasmid_AB040	Enterobacter_hormaechei_ERR4280201_plasmid_AB040	0
IMP	R	6	AP	2	indirect	-215	hospital	ERR4280164_filtered.fasta	Enterobacter hormaechei	ERR4280201_filtered.fasta	Enterobacter hormaechei	Same Species	14	0.999947	0.0475423	Enterobacter_hormaechei_ERR4280164_plasmid_AA739	Enterobacter_hormaechei_ERR4280201_plasmid_AA739	1
IMP	R	6	AP	2	indirect	-215	hospital	ERR4280164_filtered.fasta	Enterobacter hormaechei	ERR4280201_filtered.fasta	Enterobacter hormaechei	Same Species	14	0.999947	0.0475423	Enterobacter_hormaechei_ERR4280164_plasmid_AB040	Enterobacter_hormaechei_ERR4280201_plasmid_AB040	0
IMP	R	6	AP	3	indirect	-215	hospital	ERR4280164_filtered.fasta	Enterobacter hormaechei	ERR4280201_filtered.fasta	Enterobacter hormaechei	Same Species	14	0.999947	0.0475423	Enterobacter_hormaechei_ERR4280164_plasmid_AA739	Enterobacter_hormaechei_ERR4280201_plasmid_AA739	1
IMP	R	6	AP	3	indirect	-215	hospital	ERR4280164_filtered.fasta	Enterobacter hormaechei	ERR4280201_filtered.fasta	Enterobacter hormaechei	Same Species	14	0.999947	0.0475423	Enterobacter_hormaechei_ERR4280164_plasmid_AB040	Enterobacter_hormaechei_ERR4280201_plasmid_AB040	0
IMP	R	6	AP	4	indirect	-216	hospital	ERR4280164_filtered.fasta	Enterobacter hormaechei	ERR4280201_filtered.fasta	Enterobacter hormaechei	Same Species	14	0.999947	0.0475423	Enterobacter_hormaechei_ERR4280164_plasmid_AA739	Enterobacter_hormaechei_ERR4280201_plasmid_AA739	1
IMP	R	6	AP	4	indirect	-216	hospital	ERR4280164_filtered.fasta	Enterobacter hormaechei	ERR4280201_filtered.fasta	Enterobacter hormaechei	Same Species	14	0.999947	0.0475423	Enterobacter_hormaechei_ERR4280164_plasmid_AB040	Enterobacter_hormaechei_ERR4280201_plasmid_AB040	0
IMP	R	6	AY	7	indirect	-480	hospital	ERR4280164_filtered.fasta	Enterobacter hormaechei	ERR4280209_filtered.fasta	Klebsiella pneumoniae	Different Species
IMP	R	6	AZ	1	direct	1	hospital	ERR4280164_filtered.fasta	Enterobacter hormaechei	ERR4280210_filtered.fasta	Enterobacter hormaechei	Same Species	23392	0.999956	0.736927	Enterobacter_hormaechei_ERR4280164_plasmid_AB040	Enterobacter_hormaechei_ERR4280210_plasmid_AB040	2
IMP	R	6	AZ	2	direct	2	hospital	ERR4280164_filtered.fasta	Enterobacter hormaechei	ERR4280210_filtered.fasta	Enterobacter hormaechei	Same Species	23392	0.999956	0.736927	Enterobacter_hormaechei_ERR4280164_plasmid_AB040	Enterobacter_hormaechei_ERR4280210_plasmid_AB040	2
IMP	R	6	AZ	3	indirect	-91	hospital	ERR4280164_filtered.fasta	Enterobacter hormaechei	ERR4280210_filtered.fasta	Enterobacter hormaechei	Same Species	23392	0.999956	0.736927	Enterobacter_hormaechei_ERR4280164_plasmid_AB040	Enterobacter_hormaechei_ERR4280210_plasmid_AB040	2
IMP	R	6	AZ	4	indirect	-489	ward	ERR4280164_filtered.fasta	Enterobacter hormaechei	ERR4280210_filtered.fasta	Enterobacter hormaechei	Same Species	23392	0.999956	0.736927	Enterobacter_hormaechei_ERR4280164_plasmid_AB040	Enterobacter_hormaechei_ERR4280210_plasmid_AB040	2
IMP	R	6	AZ	5	indirect	-491	hospital	ERR4280164_filtered.fasta	Enterobacter hormaechei	ERR4280210_filtered.fasta	Enterobacter hormaechei	Same Species	23392	0.999956	0.736927	Enterobacter_hormaechei_ERR4280164_plasmid_AB040	Enterobacter_hormaechei_ERR4280210_plasmid_AB040	2
IMP	R	6	AZ	6	indirect	-491	ward	ERR4280164_filtered.fasta	Enterobacter hormaechei	ERR4280210_filtered.fasta	Enterobacter hormaechei	Same Species	23392	0.999956	0.736927	Enterobacter_hormaechei_ERR4280164_plasmid_AB040	Enterobacter_hormaechei_ERR4280210_plasmid_AB040	2
IMP	R	6	AZ	7	indirect	-492	hospital	ERR4280164_filtered.fasta	Enterobacter hormaechei	ERR4280210_filtered.fasta	Enterobacter hormaechei	Same Species	23392	0.999956	0.736927	Enterobacter_hormaechei_ERR4280164_plasmid_AB040	Enterobacter_hormaechei_ERR4280210_plasmid_AB040	2
IMP	R	6	BC	1	indirect	-146	hospital	ERR4280164_filtered.fasta	Enterobacter hormaechei	ERR4280211_filtered.fasta	Escherichia coli	Different Species				Enterobacter_hormaechei_ERR4280164_plasmid_AA739	Escherichia_coli_ERR4280211_plasmid_AA739	1
IMP	R	6	BH	1	indirect	-115	building	ERR4280164_filtered.fasta	Enterobacter hormaechei	ERR4280213_filtered.fasta	Enterobacter bugandensis	Different Species				Enterobacter_hormaechei_ERR4280164_plasmid_AA739	Enterobacter_bugandensis_ERR4280213_plasmid_AA739	2
IMP	R	6	BH	1	indirect	-115	building	ERR4280164_filtered.fasta	Enterobacter hormaechei	ERR4280213_filtered.fasta	Enterobacter bugandensis	Different Species				Enterobacter_hormaechei_ERR4280164_plasmid_AB040	Enterobacter_bugandensis_ERR4280213_plasmid_AB040	0
IMP	R	6	BH	2	indirect	-35	building	ERR4280164_filtered.fasta	Enterobacter hormaechei	ERR4280213_filtered.fasta	Enterobacter bugandensis	Different Species				Enterobacter_hormaechei_ERR4280164_plasmid_AA739	Enterobacter_bugandensis_ERR4280213_plasmid_AA739	2
IMP	R	6	BH	2	indirect	-35	building	ERR4280164_filtered.fasta	Enterobacter hormaechei	ERR4280213_filtered.fasta	Enterobacter bugandensis	Different Species				Enterobacter_hormaechei_ERR4280164_plasmid_AB040	Enterobacter_bugandensis_ERR4280213_plasmid_AB040	0
IMP	R	6	BH	3	indirect	-57	hospital	ERR4280164_filtered.fasta	Enterobacter hormaechei	ERR4280213_filtered.fasta	Enterobacter bugandensis	Different Species				Enterobacter_hormaechei_ERR4280164_plasmid_AA739	Enterobacter_bugandensis_ERR4280213_plasmid_AA739	2
IMP	R	6	BH	3	indirect	-57	hospital	ERR4280164_filtered.fasta	Enterobacter hormaechei	ERR4280213_filtered.fasta	Enterobacter bugandensis	Different Species				Enterobacter_hormaechei_ERR4280164_plasmid_AB040	Enterobacter_bugandensis_ERR4280213_plasmid_AB040	0
IMP	R	6	BH	6	indirect	-527	hospital	ERR4280164_filtered.fasta	Enterobacter hormaechei	ERR4280213_filtered.fasta	Enterobacter bugandensis	Different Species				Enterobacter_hormaechei_ERR4280164_plasmid_AA739	Enterobacter_bugandensis_ERR4280213_plasmid_AA739	2
IMP	R	6	BH	6	indirect	-527	hospital	ERR4280164_filtered.fasta	Enterobacter hormaechei	ERR4280213_filtered.fasta	Enterobacter bugandensis	Different Species				Enterobacter_hormaechei_ERR4280164_plasmid_AB040	Enterobacter_bugandensis_ERR4280213_plasmid_AB040	0
IMP	R	6	BH	7	indirect	-533	hospital	ERR4280164_filtered.fasta	Enterobacter hormaechei	ERR4280213_filtered.fasta	Enterobacter bugandensis	Different Species				Enterobacter_hormaechei_ERR4280164_plasmid_AA739	Enterobacter_bugandensis_ERR4280213_plasmid_AA739	2
IMP	R	6	BH	7	indirect	-533	hospital	ERR4280164_filtered.fasta	Enterobacter hormaechei	ERR4280213_filtered.fasta	Enterobacter bugandensis	Different Species				Enterobacter_hormaechei_ERR4280164_plasmid_AB040	Enterobacter_bugandensis_ERR4280213_plasmid_AB040	0
IMP	R	6	BH	8	indirect	-534	building	ERR4280164_filtered.fasta	Enterobacter hormaechei	ERR4280213_filtered.fasta	Enterobacter bugandensis	Different Species				Enterobacter_hormaechei_ERR4280164_plasmid_AA739	Enterobacter_bugandensis_ERR4280213_plasmid_AA739	2
IMP	R	6	BH	8	indirect	-534	building	ERR4280164_filtered.fasta	Enterobacter hormaechei	ERR4280213_filtered.fasta	Enterobacter bugandensis	Different Species				Enterobacter_hormaechei_ERR4280164_plasmid_AB040	Enterobacter_bugandensis_ERR4280213_plasmid_AB040	0
IMP	R	6	BI	1	indirect	-498	ward	ERR4280164_filtered.fasta	Enterobacter hormaechei	ERR4280189_filtered.fasta	Enterobacter hormaechei	Same Species	23395	0.999946	0.736501
IMP	R	6	BI	2	indirect	-500	hospital	ERR4280164_filtered.fasta	Enterobacter hormaechei	ERR4280189_filtered.fasta	Enterobacter hormaechei	Same Species	23395	0.999946	0.736501
IMP	R	6	BI	3	indirect	-500	ward	ERR4280164_filtered.fasta	Enterobacter hormaechei	ERR4280189_filtered.fasta	Enterobacter hormaechei	Same Species	23395	0.999946	0.736501
IMP	R	6	BI	4	indirect	-501	hospital	ERR4280164_filtered.fasta	Enterobacter hormaechei	ERR4280189_filtered.fasta	Enterobacter hormaechei	Same Species	23395	0.999946	0.736501
IMP	R	6	BI	5	indirect	-527	hospital	ERR4280164_filtered.fasta	Enterobacter hormaechei	ERR4280189_filtered.fasta	Enterobacter hormaechei	Same Species	23395	0.999946	0.736501
IMP	R	6	BJ	1	indirect	-40	hospital	ERR4280164_filtered.fasta	Enterobacter hormaechei	ERR4280188_filtered.fasta	Enterobacter hormaechei	Same Species	117785	0.999932	0.695848	Enterobacter_hormaechei_ERR4280164_plasmid_AB040	Enterobacter_hormaechei_ERR4280188_plasmid_AB040	0
IMP	R	6	BJ	2	indirect	-530	ward	ERR4280164_filtered.fasta	Enterobacter hormaechei	ERR4280188_filtered.fasta	Enterobacter hormaechei	Same Species	117785	0.999932	0.695848	Enterobacter_hormaechei_ERR4280164_plasmid_AB040	Enterobacter_hormaechei_ERR4280188_plasmid_AB040	0
IMP	R	6	BJ	3	indirect	-535	hospital	ERR4280164_filtered.fasta	Enterobacter hormaechei	ERR4280188_filtered.fasta	Enterobacter hormaechei	Same Species	117785	0.999932	0.695848	Enterobacter_hormaechei_ERR4280164_plasmid_AB040	Enterobacter_hormaechei_ERR4280188_plasmid_AB040	0
IMP	R	6	BJ	4	indirect	-535	ward	ERR4280164_filtered.fasta	Enterobacter hormaechei	ERR4280188_filtered.fasta	Enterobacter hormaechei	Same Species	117785	0.999932	0.695848	Enterobacter_hormaechei_ERR4280164_plasmid_AB040	Enterobacter_hormaechei_ERR4280188_plasmid_AB040	0
IMP	R	6	BJ	5	indirect	-536	hospital	ERR4280164_filtered.fasta	Enterobacter hormaechei	ERR4280188_filtered.fasta	Enterobacter hormaechei	Same Species	117785	0.999932	0.695848	Enterobacter_hormaechei_ERR4280164_plasmid_AB040	Enterobacter_hormaechei_ERR4280188_plasmid_AB040	0
IMP	R	6	BK	3	indirect	-145	hospital	ERR4280164_filtered.fasta	Enterobacter hormaechei	ERR4280187_filtered.fasta	Enterobacter hormaechei	Same Species	117746	0.999912	0.714633	Enterobacter_hormaechei_ERR4280164_plasmid_AA739	Enterobacter_hormaechei_ERR4280187_plasmid_AA739	0
IMP	R	6	BK	4	indirect	-163	ward	ERR4280164_filtered.fasta	Enterobacter hormaechei	ERR4280187_filtered.fasta	Enterobacter hormaechei	Same Species	117746	0.999912	0.714633	Enterobacter_hormaechei_ERR4280164_plasmid_AA739	Enterobacter_hormaechei_ERR4280187_plasmid_AA739	0
IMP	R	6	BK	5	indirect	-206	ward	ERR4280164_filtered.fasta	Enterobacter hormaechei	ERR4280187_filtered.fasta	Enterobacter hormaechei	Same Species	117746	0.999912	0.714633	Enterobacter_hormaechei_ERR4280164_plasmid_AA739	Enterobacter_hormaechei_ERR4280187_plasmid_AA739	0
IMP	R	6	BK	6	indirect	-251	hospital	ERR4280164_filtered.fasta	Enterobacter hormaechei	ERR4280187_filtered.fasta	Enterobacter hormaechei	Same Species	117746	0.999912	0.714633	Enterobacter_hormaechei_ERR4280164_plasmid_AA739	Enterobacter_hormaechei_ERR4280187_plasmid_AA739	0
IMP	R	6	BK	7	indirect	-255	hospital	ERR4280164_filtered.fasta	Enterobacter hormaechei	ERR4280187_filtered.fasta	Enterobacter hormaechei	Same Species	117746	0.999912	0.714633	Enterobacter_hormaechei_ERR4280164_plasmid_AA739	Enterobacter_hormaechei_ERR4280187_plasmid_AA739	0
IMP	R	6	BK	8	indirect	-255	hospital	ERR4280164_filtered.fasta	Enterobacter hormaechei	ERR4280187_filtered.fasta	Enterobacter hormaechei	Same Species	117746	0.999912	0.714633	Enterobacter_hormaechei_ERR4280164_plasmid_AA739	Enterobacter_hormaechei_ERR4280187_plasmid_AA739	0
IMP	R	6	BK	9	indirect	-256	hospital	ERR4280164_filtered.fasta	Enterobacter hormaechei	ERR4280187_filtered.fasta	Enterobacter hormaechei	Same Species	117746	0.999912	0.714633	Enterobacter_hormaechei_ERR4280164_plasmid_AA739	Enterobacter_hormaechei_ERR4280187_plasmid_AA739	0
IMP	R	6	BK	11	indirect	-464	building	ERR4280164_filtered.fasta	Enterobacter hormaechei	ERR4280187_filtered.fasta	Enterobacter hormaechei	Same Species	117746	0.999912	0.714633	Enterobacter_hormaechei_ERR4280164_plasmid_AA739	Enterobacter_hormaechei_ERR4280187_plasmid_AA739	0
IMP	R	6	BL	1	indirect	-301	ward	ERR4280164_filtered.fasta	Enterobacter hormaechei	ERR4280214_filtered.fasta	Enterobacter hormaechei	Same Species	23370	0.999932	0.736643	Enterobacter_hormaechei_ERR4280164_plasmid_AB040	Enterobacter_hormaechei_ERR4280214_plasmid_AB040	0
IMP	R	6	BL	2	indirect	-303	hospital	ERR4280164_filtered.fasta	Enterobacter hormaechei	ERR4280214_filtered.fasta	Enterobacter hormaechei	Same Species	23370	0.999932	0.736643	Enterobacter_hormaechei_ERR4280164_plasmid_AB040	Enterobacter_hormaechei_ERR4280214_plasmid_AB040	0
IMP	R	6	BL	3	indirect	-303	ward	ERR4280164_filtered.fasta	Enterobacter hormaechei	ERR4280214_filtered.fasta	Enterobacter hormaechei	Same Species	23370	0.999932	0.736643	Enterobacter_hormaechei_ERR4280164_plasmid_AB040	Enterobacter_hormaechei_ERR4280214_plasmid_AB040	0
IMP	R	6	BL	4	indirect	-304	hospital	ERR4280164_filtered.fasta	Enterobacter hormaechei	ERR4280214_filtered.fasta	Enterobacter hormaechei	Same Species	23370	0.999932	0.736643	Enterobacter_hormaechei_ERR4280164_plasmid_AB040	Enterobacter_hormaechei_ERR4280214_plasmid_AB040	0
IMP	R	6	BL	5	indirect	-323	hospital	ERR4280164_filtered.fasta	Enterobacter hormaechei	ERR4280214_filtered.fasta	Enterobacter hormaechei	Same Species	23370	0.999932	0.736643	Enterobacter_hormaechei_ERR4280164_plasmid_AB040	Enterobacter_hormaechei_ERR4280214_plasmid_AB040	0
IMP	R	6	BL	6	indirect	-430	ward	ERR4280164_filtered.fasta	Enterobacter hormaechei	ERR4280214_filtered.fasta	Enterobacter hormaechei	Same Species	23370	0.999932	0.736643	Enterobacter_hormaechei_ERR4280164_plasmid_AB040	Enterobacter_hormaechei_ERR4280214_plasmid_AB040	0
IMP	R	6	BL	7	indirect	-431	hospital	ERR4280164_filtered.fasta	Enterobacter hormaechei	ERR4280214_filtered.fasta	Enterobacter hormaechei	Same Species	23370	0.999932	0.736643	Enterobacter_hormaechei_ERR4280164_plasmid_AB040	Enterobacter_hormaechei_ERR4280214_plasmid_AB040	0
IMP	R	6	BL	8	indirect	-431	ward	ERR4280164_filtered.fasta	Enterobacter hormaechei	ERR4280214_filtered.fasta	Enterobacter hormaechei	Same Species	23370	0.999932	0.736643	Enterobacter_hormaechei_ERR4280164_plasmid_AB040	Enterobacter_hormaechei_ERR4280214_plasmid_AB040	0
IMP	R	6	BL	9	indirect	-432	hospital	ERR4280164_filtered.fasta	Enterobacter hormaechei	ERR4280214_filtered.fasta	Enterobacter hormaechei	Same Species	23370	0.999932	0.736643	Enterobacter_hormaechei_ERR4280164_plasmid_AB040	Enterobacter_hormaechei_ERR4280214_plasmid_AB040	0
IMP	R	6	BL	10	indirect	-444	ward	ERR4280164_filtered.fasta	Enterobacter hormaechei	ERR4280214_filtered.fasta	Enterobacter hormaechei	Same Species	23370	0.999932	0.736643	Enterobacter_hormaechei_ERR4280164_plasmid_AB040	Enterobacter_hormaechei_ERR4280214_plasmid_AB040	0
IMP	R	6	BL	11	indirect	-446	hospital	ERR4280164_filtered.fasta	Enterobacter hormaechei	ERR4280214_filtered.fasta	Enterobacter hormaechei	Same Species	23370	0.999932	0.736643	Enterobacter_hormaechei_ERR4280164_plasmid_AB040	Enterobacter_hormaechei_ERR4280214_plasmid_AB040	0
IMP	R	6	BL	12	indirect	-446	ward	ERR4280164_filtered.fasta	Enterobacter hormaechei	ERR4280214_filtered.fasta	Enterobacter hormaechei	Same Species	23370	0.999932	0.736643	Enterobacter_hormaechei_ERR4280164_plasmid_AB040	Enterobacter_hormaechei_ERR4280214_plasmid_AB040	0
IMP	R	6	BL	13	indirect	-447	hospital	ERR4280164_filtered.fasta	Enterobacter hormaechei	ERR4280214_filtered.fasta	Enterobacter hormaechei	Same Species	23370	0.999932	0.736643	Enterobacter_hormaechei_ERR4280164_plasmid_AB040	Enterobacter_hormaechei_ERR4280214_plasmid_AB040	0
IMP	R	6	BL	14	indirect	-457	hospital	ERR4280164_filtered.fasta	Enterobacter hormaechei	ERR4280214_filtered.fasta	Enterobacter hormaechei	Same Species	23370	0.999932	0.736643	Enterobacter_hormaechei_ERR4280164_plasmid_AB040	Enterobacter_hormaechei_ERR4280214_plasmid_AB040	0
IMP	R	6	BL	20	indirect	-549	building	ERR4280164_filtered.fasta	Enterobacter hormaechei	ERR4280214_filtered.fasta	Enterobacter hormaechei	Same Species	23370	0.999932	0.736643	Enterobacter_hormaechei_ERR4280164_plasmid_AB040	Enterobacter_hormaechei_ERR4280214_plasmid_AB040	0
IMP	R	6	BL	21	indirect	-550	hospital	ERR4280164_filtered.fasta	Enterobacter hormaechei	ERR4280214_filtered.fasta	Enterobacter hormaechei	Same Species	23370	0.999932	0.736643	Enterobacter_hormaechei_ERR4280164_plasmid_AB040	Enterobacter_hormaechei_ERR4280214_plasmid_AB040	0
IMP	R	6	BL	22	indirect	-550	building	ERR4280164_filtered.fasta	Enterobacter hormaechei	ERR4280214_filtered.fasta	Enterobacter hormaechei	Same Species	23370	0.999932	0.736643	Enterobacter_hormaechei_ERR4280164_plasmid_AB040	Enterobacter_hormaechei_ERR4280214_plasmid_AB040	0
IMP	R	6	BL	23	indirect	-551	hospital	ERR4280164_filtered.fasta	Enterobacter hormaechei	ERR4280214_filtered.fasta	Enterobacter hormaechei	Same Species	23370	0.999932	0.736643	Enterobacter_hormaechei_ERR4280164_plasmid_AB040	Enterobacter_hormaechei_ERR4280214_plasmid_AB040	0
IMP	R	6	BL	24	indirect	-563	hospital	ERR4280164_filtered.fasta	Enterobacter hormaechei	ERR4280214_filtered.fasta	Enterobacter hormaechei	Same Species	23370	0.999932	0.736643	Enterobacter_hormaechei_ERR4280164_plasmid_AB040	Enterobacter_hormaechei_ERR4280214_plasmid_AB040	0
IMP	R	6	BL	25	indirect	-563	hospital	ERR4280164_filtered.fasta	Enterobacter hormaechei	ERR4280214_filtered.fasta	Enterobacter hormaechei	Same Species	23370	0.999932	0.736643	Enterobacter_hormaechei_ERR4280164_plasmid_AB040	Enterobacter_hormaechei_ERR4280214_plasmid_AB040	0
IMP	R	6	BL	26	indirect	-564	hospital	ERR4280164_filtered.fasta	Enterobacter hormaechei	ERR4280214_filtered.fasta	Enterobacter hormaechei	Same Species	23370	0.999932	0.736643	Enterobacter_hormaechei_ERR4280164_plasmid_AB040	Enterobacter_hormaechei_ERR4280214_plasmid_AB040	0
IMP	R	6	BM	1	indirect	-553	hospital	ERR4280164_filtered.fasta	Enterobacter hormaechei	ERR4280215_filtered.fasta	Enterobacter hormaechei	Same Species	23393	0.999916	0.736501	Enterobacter_hormaechei_ERR4280164_plasmid_AB040	Enterobacter_hormaechei_ERR4280215_plasmid_AB040	0
IMP	R	6	BM	2	indirect	-557	hospital	ERR4280164_filtered.fasta	Enterobacter hormaechei	ERR4280215_filtered.fasta	Enterobacter hormaechei	Same Species	23393	0.999916	0.736501	Enterobacter_hormaechei_ERR4280164_plasmid_AB040	Enterobacter_hormaechei_ERR4280215_plasmid_AB040	0
IMP	R	6	BM	3	indirect	-563	hospital	ERR4280164_filtered.fasta	Enterobacter hormaechei	ERR4280215_filtered.fasta	Enterobacter hormaechei	Same Species	23393	0.999916	0.736501	Enterobacter_hormaechei_ERR4280164_plasmid_AB040	Enterobacter_hormaechei_ERR4280215_plasmid_AB040	0
IMP	R	6	BO	1	indirect	-76	building	ERR4280164_filtered.fasta	Enterobacter hormaechei	ERR4280196_filtered.fasta	Escherichia coli	Different Species				Enterobacter_hormaechei_ERR4280164_plasmid_AA739	Escherichia_coli_ERR4280196_plasmid_AA739	1
IMP	R	6	BO	2	indirect	-89	ward	ERR4280164_filtered.fasta	Enterobacter hormaechei	ERR4280196_filtered.fasta	Escherichia coli	Different Species				Enterobacter_hormaechei_ERR4280164_plasmid_AA739	Escherichia_coli_ERR4280196_plasmid_AA739	1
IMP	R	6	BO	3	indirect	-90	hospital	ERR4280164_filtered.fasta	Enterobacter hormaechei	ERR4280196_filtered.fasta	Escherichia coli	Different Species				Enterobacter_hormaechei_ERR4280164_plasmid_AA739	Escherichia_coli_ERR4280196_plasmid_AA739	1
IMP	R	6	BO	4	indirect	-90	ward	ERR4280164_filtered.fasta	Enterobacter hormaechei	ERR4280196_filtered.fasta	Escherichia coli	Different Species				Enterobacter_hormaechei_ERR4280164_plasmid_AA739	Escherichia_coli_ERR4280196_plasmid_AA739	1
IMP	R	6	BO	5	indirect	-91	hospital	ERR4280164_filtered.fasta	Enterobacter hormaechei	ERR4280196_filtered.fasta	Escherichia coli	Different Species				Enterobacter_hormaechei_ERR4280164_plasmid_AA739	Escherichia_coli_ERR4280196_plasmid_AA739	1
IMP	R	6	BO	6	indirect	-202	ward	ERR4280164_filtered.fasta	Enterobacter hormaechei	ERR4280196_filtered.fasta	Escherichia coli	Different Species				Enterobacter_hormaechei_ERR4280164_plasmid_AA739	Escherichia_coli_ERR4280196_plasmid_AA739	1
IMP	R	6	BO	7	indirect	-208	hospital	ERR4280164_filtered.fasta	Enterobacter hormaechei	ERR4280196_filtered.fasta	Escherichia coli	Different Species				Enterobacter_hormaechei_ERR4280164_plasmid_AA739	Escherichia_coli_ERR4280196_plasmid_AA739	1
IMP	R	6	BO	8	indirect	-208	ward	ERR4280164_filtered.fasta	Enterobacter hormaechei	ERR4280196_filtered.fasta	Escherichia coli	Different Species				Enterobacter_hormaechei_ERR4280164_plasmid_AA739	Escherichia_coli_ERR4280196_plasmid_AA739	1
IMP	R	6	BO	9	indirect	-209	hospital	ERR4280164_filtered.fasta	Enterobacter hormaechei	ERR4280196_filtered.fasta	Escherichia coli	Different Species				Enterobacter_hormaechei_ERR4280164_plasmid_AA739	Escherichia_coli_ERR4280196_plasmid_AA739	1
IMP	R	6	BO	10	indirect	-277	ward	ERR4280164_filtered.fasta	Enterobacter hormaechei	ERR4280196_filtered.fasta	Escherichia coli	Different Species				Enterobacter_hormaechei_ERR4280164_plasmid_AA739	Escherichia_coli_ERR4280196_plasmid_AA739	1
IMP	R	6	BO	11	indirect	-278	hospital	ERR4280164_filtered.fasta	Enterobacter hormaechei	ERR4280196_filtered.fasta	Escherichia coli	Different Species				Enterobacter_hormaechei_ERR4280164_plasmid_AA739	Escherichia_coli_ERR4280196_plasmid_AA739	1
IMP	R	6	BO	12	indirect	-278	ward	ERR4280164_filtered.fasta	Enterobacter hormaechei	ERR4280196_filtered.fasta	Escherichia coli	Different Species				Enterobacter_hormaechei_ERR4280164_plasmid_AA739	Escherichia_coli_ERR4280196_plasmid_AA739	1
IMP	R	6	BO	13	indirect	-279	hospital	ERR4280164_filtered.fasta	Enterobacter hormaechei	ERR4280196_filtered.fasta	Escherichia coli	Different Species				Enterobacter_hormaechei_ERR4280164_plasmid_AA739	Escherichia_coli_ERR4280196_plasmid_AA739	1
IMP	R	6	BO	15	indirect	-454	ward	ERR4280164_filtered.fasta	Enterobacter hormaechei	ERR4280196_filtered.fasta	Escherichia coli	Different Species				Enterobacter_hormaechei_ERR4280164_plasmid_AA739	Escherichia_coli_ERR4280196_plasmid_AA739	1
IMP	R	6	BO	16	indirect	-458	hospital	ERR4280164_filtered.fasta	Enterobacter hormaechei	ERR4280196_filtered.fasta	Escherichia coli	Different Species				Enterobacter_hormaechei_ERR4280164_plasmid_AA739	Escherichia_coli_ERR4280196_plasmid_AA739	1
IMP	R	6	BO	17	indirect	-458	ward	ERR4280164_filtered.fasta	Enterobacter hormaechei	ERR4280196_filtered.fasta	Escherichia coli	Different Species				Enterobacter_hormaechei_ERR4280164_plasmid_AA739	Escherichia_coli_ERR4280196_plasmid_AA739	1
IMP	R	6	BO	18	indirect	-459	hospital	ERR4280164_filtered.fasta	Enterobacter hormaechei	ERR4280196_filtered.fasta	Escherichia coli	Different Species				Enterobacter_hormaechei_ERR4280164_plasmid_AA739	Escherichia_coli_ERR4280196_plasmid_AA739	1
IMP	R	6	BO	22	indirect	-545	building	ERR4280164_filtered.fasta	Enterobacter hormaechei	ERR4280196_filtered.fasta	Escherichia coli	Different Species				Enterobacter_hormaechei_ERR4280164_plasmid_AA739	Escherichia_coli_ERR4280196_plasmid_AA739	1
IMP	R	6	BO	23	indirect	-546	hospital	ERR4280164_filtered.fasta	Enterobacter hormaechei	ERR4280196_filtered.fasta	Escherichia coli	Different Species				Enterobacter_hormaechei_ERR4280164_plasmid_AA739	Escherichia_coli_ERR4280196_plasmid_AA739	1
IMP	R	6	BO	24	indirect	-546	building	ERR4280164_filtered.fasta	Enterobacter hormaechei	ERR4280196_filtered.fasta	Escherichia coli	Different Species				Enterobacter_hormaechei_ERR4280164_plasmid_AA739	Escherichia_coli_ERR4280196_plasmid_AA739	1
IMP	R	6	BO	25	indirect	-547	hospital	ERR4280164_filtered.fasta	Enterobacter hormaechei	ERR4280196_filtered.fasta	Escherichia coli	Different Species				Enterobacter_hormaechei_ERR4280164_plasmid_AA739	Escherichia_coli_ERR4280196_plasmid_AA739	1
IMP	R	6	BR	1	indirect	-227	building	ERR4280164_filtered.fasta	Enterobacter hormaechei	ERR4280228_filtered.fasta	Klebsiella pneumoniae	Different Species				Enterobacter_hormaechei_ERR4280164_plasmid_AA739	Klebsiella_pneumoniae_ERR4280228_plasmid_AA739	0
IMP	R	6	BR	1	indirect	-227	building	ERR4280164_filtered.fasta	Enterobacter hormaechei	ERR4280229_filtered.fasta	Enterobacter hormaechei	Same Species	22414	0.999947	0.49318	Enterobacter_hormaechei_ERR4280164_plasmid_AA739	Enterobacter_hormaechei_ERR4280229_plasmid_AA739	1
IMP	R	6	BR	1	indirect	-227	building	ERR4280164_filtered.fasta	Enterobacter hormaechei	ERR4280229_filtered.fasta	Enterobacter hormaechei	Same Species	22414	0.999947	0.49318	Enterobacter_hormaechei_ERR4280164_plasmid_AB040	Enterobacter_hormaechei_ERR4280229_plasmid_AB040	0
IMP	R	6	BW	1	indirect	-115	hospital	ERR4280164_filtered.fasta	Enterobacter hormaechei	ERR4280234_filtered.fasta	Enterobacter hormaechei	Same Species	22188	0.999886	0.582785	Enterobacter_hormaechei_ERR4280164_plasmid_AA739	Enterobacter_hormaechei_ERR4280234_plasmid_AA739	1
IMP	R	6	BW	2	indirect	-114	hospital	ERR4280164_filtered.fasta	Enterobacter hormaechei	ERR4280234_filtered.fasta	Enterobacter hormaechei	Same Species	22188	0.999886	0.582785	Enterobacter_hormaechei_ERR4280164_plasmid_AA739	Enterobacter_hormaechei_ERR4280234_plasmid_AA739	1
IMP	R	6	BW	3	indirect	-114	hospital	ERR4280164_filtered.fasta	Enterobacter hormaechei	ERR4280234_filtered.fasta	Enterobacter hormaechei	Same Species	22188	0.999886	0.582785	Enterobacter_hormaechei_ERR4280164_plasmid_AA739	Enterobacter_hormaechei_ERR4280234_plasmid_AA739	1
IMP	R	6	BW	4	indirect	-107	hospital	ERR4280164_filtered.fasta	Enterobacter hormaechei	ERR4280234_filtered.fasta	Enterobacter hormaechei	Same Species	22188	0.999886	0.582785	Enterobacter_hormaechei_ERR4280164_plasmid_AA739	Enterobacter_hormaechei_ERR4280234_plasmid_AA739	1
IMP	R	6	BW	5	indirect	-541	hospital	ERR4280164_filtered.fasta	Enterobacter hormaechei	ERR4280234_filtered.fasta	Enterobacter hormaechei	Same Species	22188	0.999886	0.582785	Enterobacter_hormaechei_ERR4280164_plasmid_AA739	Enterobacter_hormaechei_ERR4280234_plasmid_AA739	1
IMP	R	6	BW	6	indirect	-546	hospital	ERR4280164_filtered.fasta	Enterobacter hormaechei	ERR4280234_filtered.fasta	Enterobacter hormaechei	Same Species	22188	0.999886	0.582785	Enterobacter_hormaechei_ERR4280164_plasmid_AA739	Enterobacter_hormaechei_ERR4280234_plasmid_AA739	1
IMP	R	6	BW	9	indirect	-615	building	ERR4280164_filtered.fasta	Enterobacter hormaechei	ERR4280234_filtered.fasta	Enterobacter hormaechei	Same Species	22188	0.999886	0.582785	Enterobacter_hormaechei_ERR4280164_plasmid_AA739	Enterobacter_hormaechei_ERR4280234_plasmid_AA739	1
IMP	R	6	BW	10	indirect	-618	hospital	ERR4280164_filtered.fasta	Enterobacter hormaechei	ERR4280234_filtered.fasta	Enterobacter hormaechei	Same Species	22188	0.999886	0.582785	Enterobacter_hormaechei_ERR4280164_plasmid_AA739	Enterobacter_hormaechei_ERR4280234_plasmid_AA739	1
IMP	R	6	BW	11	indirect	-618	building	ERR4280164_filtered.fasta	Enterobacter hormaechei	ERR4280234_filtered.fasta	Enterobacter hormaechei	Same Species	22188	0.999886	0.582785	Enterobacter_hormaechei_ERR4280164_plasmid_AA739	Enterobacter_hormaechei_ERR4280234_plasmid_AA739	1
IMP	R	7	T	2	direct	2	hospital	ERR4280164_filtered.fasta	Enterobacter hormaechei	ERR4280166_filtered.fasta	Enterobacter hormaechei	Same Species	23374	0.99989	0.727624
IMP	R	7	T	3	indirect	-55	hospital	ERR4280164_filtered.fasta	Enterobacter hormaechei	ERR4280166_filtered.fasta	Enterobacter hormaechei	Same Species	23374	0.99989	0.727624
IMP	R	7	T	4	indirect	-55	hospital	ERR4280164_filtered.fasta	Enterobacter hormaechei	ERR4280166_filtered.fasta	Enterobacter hormaechei	Same Species	23374	0.99989	0.727624
IMP	R	7	AE	1	indirect	-238	hospital	ERR4280164_filtered.fasta	Enterobacter hormaechei	ERR4280198_filtered.fasta	Klebsiella pneumoniae	Different Species
IMP	R	7	AF	1	indirect	-174	hospital	ERR4280164_filtered.fasta	Enterobacter hormaechei	ERR4280178_filtered.fasta	Enterobacter ludwigii	Different Species				Enterobacter_hormaechei_ERR4280164_plasmid_AA739	Enterobacter_ludwigii_ERR4280178_plasmid_AA739	1
IMP	R	7	AK	1	indirect	-206	hospital	ERR4280164_filtered.fasta	Enterobacter hormaechei	ERR4280153_filtered.fasta	Klebsiella pneumoniae	Different Species
IMP	R	7	AK	2	indirect	-199	hospital	ERR4280164_filtered.fasta	Enterobacter hormaechei	ERR4280153_filtered.fasta	Klebsiella pneumoniae	Different Species
IMP	R	7	AK	3	indirect	-198	hospital	ERR4280164_filtered.fasta	Enterobacter hormaechei	ERR4280153_filtered.fasta	Klebsiella pneumoniae	Different Species
IMP	R	7	AK	4	indirect	-198	hospital	ERR4280164_filtered.fasta	Enterobacter hormaechei	ERR4280153_filtered.fasta	Klebsiella pneumoniae	Different Species
IMP	R	7	AK	5	indirect	-195	hospital	ERR4280164_filtered.fasta	Enterobacter hormaechei	ERR4280153_filtered.fasta	Klebsiella pneumoniae	Different Species
IMP	R	7	AK	6	indirect	-194	hospital	ERR4280164_filtered.fasta	Enterobacter hormaechei	ERR4280153_filtered.fasta	Klebsiella pneumoniae	Different Species
IMP	R	7	AK	7	indirect	-194	hospital	ERR4280164_filtered.fasta	Enterobacter hormaechei	ERR4280153_filtered.fasta	Klebsiella pneumoniae	Different Species
IMP	R	7	AK	8	indirect	-193	hospital	ERR4280164_filtered.fasta	Enterobacter hormaechei	ERR4280153_filtered.fasta	Klebsiella pneumoniae	Different Species
IMP	R	7	AK	9	indirect	-191	hospital	ERR4280164_filtered.fasta	Enterobacter hormaechei	ERR4280153_filtered.fasta	Klebsiella pneumoniae	Different Species
IMP	R	7	AP	1	indirect	-132	building	ERR4280164_filtered.fasta	Enterobacter hormaechei	ERR4280201_filtered.fasta	Enterobacter hormaechei	Same Species	14	0.999947	0.0475423	Enterobacter_hormaechei_ERR4280164_plasmid_AA739	Enterobacter_hormaechei_ERR4280201_plasmid_AA739	1
IMP	R	7	AP	1	indirect	-132	building	ERR4280164_filtered.fasta	Enterobacter hormaechei	ERR4280201_filtered.fasta	Enterobacter hormaechei	Same Species	14	0.999947	0.0475423	Enterobacter_hormaechei_ERR4280164_plasmid_AB040	Enterobacter_hormaechei_ERR4280201_plasmid_AB040	0
IMP	R	7	AP	2	indirect	-213	building	ERR4280164_filtered.fasta	Enterobacter hormaechei	ERR4280201_filtered.fasta	Enterobacter hormaechei	Same Species	14	0.999947	0.0475423	Enterobacter_hormaechei_ERR4280164_plasmid_AA739	Enterobacter_hormaechei_ERR4280201_plasmid_AA739	1
IMP	R	7	AP	2	indirect	-213	building	ERR4280164_filtered.fasta	Enterobacter hormaechei	ERR4280201_filtered.fasta	Enterobacter hormaechei	Same Species	14	0.999947	0.0475423	Enterobacter_hormaechei_ERR4280164_plasmid_AB040	Enterobacter_hormaechei_ERR4280201_plasmid_AB040	0
IMP	R	7	AP	3	indirect	-213	hospital	ERR4280164_filtered.fasta	Enterobacter hormaechei	ERR4280201_filtered.fasta	Enterobacter hormaechei	Same Species	14	0.999947	0.0475423	Enterobacter_hormaechei_ERR4280164_plasmid_AA739	Enterobacter_hormaechei_ERR4280201_plasmid_AA739	1
IMP	R	7	AP	3	indirect	-213	hospital	ERR4280164_filtered.fasta	Enterobacter hormaechei	ERR4280201_filtered.fasta	Enterobacter hormaechei	Same Species	14	0.999947	0.0475423	Enterobacter_hormaechei_ERR4280164_plasmid_AB040	Enterobacter_hormaechei_ERR4280201_plasmid_AB040	0
IMP	R	7	AP	4	indirect	-214	hospital	ERR4280164_filtered.fasta	Enterobacter hormaechei	ERR4280201_filtered.fasta	Enterobacter hormaechei	Same Species	14	0.999947	0.0475423	Enterobacter_hormaechei_ERR4280164_plasmid_AA739	Enterobacter_hormaechei_ERR4280201_plasmid_AA739	1
IMP	R	7	AP	4	indirect	-214	hospital	ERR4280164_filtered.fasta	Enterobacter hormaechei	ERR4280201_filtered.fasta	Enterobacter hormaechei	Same Species	14	0.999947	0.0475423	Enterobacter_hormaechei_ERR4280164_plasmid_AB040	Enterobacter_hormaechei_ERR4280201_plasmid_AB040	0
IMP	R	7	AY	7	indirect	-478	ward	ERR4280164_filtered.fasta	Enterobacter hormaechei	ERR4280209_filtered.fasta	Klebsiella pneumoniae	Different Species
IMP	R	7	AZ	1	indirect	0	hospital	ERR4280164_filtered.fasta	Enterobacter hormaechei	ERR4280210_filtered.fasta	Enterobacter hormaechei	Same Species	23392	0.999956	0.736927	Enterobacter_hormaechei_ERR4280164_plasmid_AB040	Enterobacter_hormaechei_ERR4280210_plasmid_AB040	2
IMP	R	7	AZ	2	direct	3	building	ERR4280164_filtered.fasta	Enterobacter hormaechei	ERR4280210_filtered.fasta	Enterobacter hormaechei	Same Species	23392	0.999956	0.736927	Enterobacter_hormaechei_ERR4280164_plasmid_AB040	Enterobacter_hormaechei_ERR4280210_plasmid_AB040	2
IMP	R	7	AZ	3	indirect	-89	hospital	ERR4280164_filtered.fasta	Enterobacter hormaechei	ERR4280210_filtered.fasta	Enterobacter hormaechei	Same Species	23392	0.999956	0.736927	Enterobacter_hormaechei_ERR4280164_plasmid_AB040	Enterobacter_hormaechei_ERR4280210_plasmid_AB040	2
IMP	R	7	AZ	4	indirect	-487	hospital	ERR4280164_filtered.fasta	Enterobacter hormaechei	ERR4280210_filtered.fasta	Enterobacter hormaechei	Same Species	23392	0.999956	0.736927	Enterobacter_hormaechei_ERR4280164_plasmid_AB040	Enterobacter_hormaechei_ERR4280210_plasmid_AB040	2
IMP	R	7	AZ	5	indirect	-489	building	ERR4280164_filtered.fasta	Enterobacter hormaechei	ERR4280210_filtered.fasta	Enterobacter hormaechei	Same Species	23392	0.999956	0.736927	Enterobacter_hormaechei_ERR4280164_plasmid_AB040	Enterobacter_hormaechei_ERR4280210_plasmid_AB040	2
IMP	R	7	AZ	6	indirect	-489	hospital	ERR4280164_filtered.fasta	Enterobacter hormaechei	ERR4280210_filtered.fasta	Enterobacter hormaechei	Same Species	23392	0.999956	0.736927	Enterobacter_hormaechei_ERR4280164_plasmid_AB040	Enterobacter_hormaechei_ERR4280210_plasmid_AB040	2
IMP	R	7	AZ	7	indirect	-490	building	ERR4280164_filtered.fasta	Enterobacter hormaechei	ERR4280210_filtered.fasta	Enterobacter hormaechei	Same Species	23392	0.999956	0.736927	Enterobacter_hormaechei_ERR4280164_plasmid_AB040	Enterobacter_hormaechei_ERR4280210_plasmid_AB040	2
IMP	R	7	BC	1	indirect	-144	building	ERR4280164_filtered.fasta	Enterobacter hormaechei	ERR4280211_filtered.fasta	Escherichia coli	Different Species				Enterobacter_hormaechei_ERR4280164_plasmid_AA739	Escherichia_coli_ERR4280211_plasmid_AA739	1
IMP	R	7	BH	1	indirect	-116	hospital	ERR4280164_filtered.fasta	Enterobacter hormaechei	ERR4280213_filtered.fasta	Enterobacter bugandensis	Different Species				Enterobacter_hormaechei_ERR4280164_plasmid_AA739	Enterobacter_bugandensis_ERR4280213_plasmid_AA739	2
IMP	R	7	BH	1	indirect	-116	hospital	ERR4280164_filtered.fasta	Enterobacter hormaechei	ERR4280213_filtered.fasta	Enterobacter bugandensis	Different Species				Enterobacter_hormaechei_ERR4280164_plasmid_AB040	Enterobacter_bugandensis_ERR4280213_plasmid_AB040	0
IMP	R	7	BH	2	indirect	-36	hospital	ERR4280164_filtered.fasta	Enterobacter hormaechei	ERR4280213_filtered.fasta	Enterobacter bugandensis	Different Species				Enterobacter_hormaechei_ERR4280164_plasmid_AA739	Enterobacter_bugandensis_ERR4280213_plasmid_AA739	2
IMP	R	7	BH	2	indirect	-36	hospital	ERR4280164_filtered.fasta	Enterobacter hormaechei	ERR4280213_filtered.fasta	Enterobacter bugandensis	Different Species				Enterobacter_hormaechei_ERR4280164_plasmid_AB040	Enterobacter_bugandensis_ERR4280213_plasmid_AB040	0
IMP	R	7	BH	3	indirect	-55	hospital	ERR4280164_filtered.fasta	Enterobacter hormaechei	ERR4280213_filtered.fasta	Enterobacter bugandensis	Different Species				Enterobacter_hormaechei_ERR4280164_plasmid_AA739	Enterobacter_bugandensis_ERR4280213_plasmid_AA739	2
IMP	R	7	BH	3	indirect	-55	hospital	ERR4280164_filtered.fasta	Enterobacter hormaechei	ERR4280213_filtered.fasta	Enterobacter bugandensis	Different Species				Enterobacter_hormaechei_ERR4280164_plasmid_AB040	Enterobacter_bugandensis_ERR4280213_plasmid_AB040	0
IMP	R	7	BH	6	indirect	-525	hospital	ERR4280164_filtered.fasta	Enterobacter hormaechei	ERR4280213_filtered.fasta	Enterobacter bugandensis	Different Species				Enterobacter_hormaechei_ERR4280164_plasmid_AA739	Enterobacter_bugandensis_ERR4280213_plasmid_AA739	2
IMP	R	7	BH	6	indirect	-525	hospital	ERR4280164_filtered.fasta	Enterobacter hormaechei	ERR4280213_filtered.fasta	Enterobacter bugandensis	Different Species				Enterobacter_hormaechei_ERR4280164_plasmid_AB040	Enterobacter_bugandensis_ERR4280213_plasmid_AB040	0
IMP	R	7	BH	7	indirect	-531	hospital	ERR4280164_filtered.fasta	Enterobacter hormaechei	ERR4280213_filtered.fasta	Enterobacter bugandensis	Different Species				Enterobacter_hormaechei_ERR4280164_plasmid_AA739	Enterobacter_bugandensis_ERR4280213_plasmid_AA739	2
IMP	R	7	BH	7	indirect	-531	hospital	ERR4280164_filtered.fasta	Enterobacter hormaechei	ERR4280213_filtered.fasta	Enterobacter bugandensis	Different Species				Enterobacter_hormaechei_ERR4280164_plasmid_AB040	Enterobacter_bugandensis_ERR4280213_plasmid_AB040	0
IMP	R	7	BH	8	indirect	-532	hospital	ERR4280164_filtered.fasta	Enterobacter hormaechei	ERR4280213_filtered.fasta	Enterobacter bugandensis	Different Species				Enterobacter_hormaechei_ERR4280164_plasmid_AA739	Enterobacter_bugandensis_ERR4280213_plasmid_AA739	2
IMP	R	7	BH	8	indirect	-532	hospital	ERR4280164_filtered.fasta	Enterobacter hormaechei	ERR4280213_filtered.fasta	Enterobacter bugandensis	Different Species				Enterobacter_hormaechei_ERR4280164_plasmid_AB040	Enterobacter_bugandensis_ERR4280213_plasmid_AB040	0
IMP	R	7	BI	1	indirect	-496	hospital	ERR4280164_filtered.fasta	Enterobacter hormaechei	ERR4280189_filtered.fasta	Enterobacter hormaechei	Same Species	23395	0.999946	0.736501
IMP	R	7	BI	2	indirect	-498	hospital	ERR4280164_filtered.fasta	Enterobacter hormaechei	ERR4280189_filtered.fasta	Enterobacter hormaechei	Same Species	23395	0.999946	0.736501
IMP	R	7	BI	3	indirect	-498	hospital	ERR4280164_filtered.fasta	Enterobacter hormaechei	ERR4280189_filtered.fasta	Enterobacter hormaechei	Same Species	23395	0.999946	0.736501
IMP	R	7	BI	4	indirect	-499	hospital	ERR4280164_filtered.fasta	Enterobacter hormaechei	ERR4280189_filtered.fasta	Enterobacter hormaechei	Same Species	23395	0.999946	0.736501
IMP	R	7	BI	5	indirect	-525	hospital	ERR4280164_filtered.fasta	Enterobacter hormaechei	ERR4280189_filtered.fasta	Enterobacter hormaechei	Same Species	23395	0.999946	0.736501
IMP	R	7	BJ	1	indirect	-38	hospital	ERR4280164_filtered.fasta	Enterobacter hormaechei	ERR4280188_filtered.fasta	Enterobacter hormaechei	Same Species	117785	0.999932	0.695848	Enterobacter_hormaechei_ERR4280164_plasmid_AB040	Enterobacter_hormaechei_ERR4280188_plasmid_AB040	0
IMP	R	7	BJ	2	indirect	-528	hospital	ERR4280164_filtered.fasta	Enterobacter hormaechei	ERR4280188_filtered.fasta	Enterobacter hormaechei	Same Species	117785	0.999932	0.695848	Enterobacter_hormaechei_ERR4280164_plasmid_AB040	Enterobacter_hormaechei_ERR4280188_plasmid_AB040	0
IMP	R	7	BJ	3	indirect	-533	ward	ERR4280164_filtered.fasta	Enterobacter hormaechei	ERR4280188_filtered.fasta	Enterobacter hormaechei	Same Species	117785	0.999932	0.695848	Enterobacter_hormaechei_ERR4280164_plasmid_AB040	Enterobacter_hormaechei_ERR4280188_plasmid_AB040	0
IMP	R	7	BJ	4	indirect	-533	hospital	ERR4280164_filtered.fasta	Enterobacter hormaechei	ERR4280188_filtered.fasta	Enterobacter hormaechei	Same Species	117785	0.999932	0.695848	Enterobacter_hormaechei_ERR4280164_plasmid_AB040	Enterobacter_hormaechei_ERR4280188_plasmid_AB040	0
IMP	R	7	BJ	5	indirect	-534	ward	ERR4280164_filtered.fasta	Enterobacter hormaechei	ERR4280188_filtered.fasta	Enterobacter hormaechei	Same Species	117785	0.999932	0.695848	Enterobacter_hormaechei_ERR4280164_plasmid_AB040	Enterobacter_hormaechei_ERR4280188_plasmid_AB040	0
IMP	R	7	BK	3	indirect	-143	hospital	ERR4280164_filtered.fasta	Enterobacter hormaechei	ERR4280187_filtered.fasta	Enterobacter hormaechei	Same Species	117746	0.999912	0.714633	Enterobacter_hormaechei_ERR4280164_plasmid_AA739	Enterobacter_hormaechei_ERR4280187_plasmid_AA739	0
IMP	R	7	BK	4	indirect	-161	hospital	ERR4280164_filtered.fasta	Enterobacter hormaechei	ERR4280187_filtered.fasta	Enterobacter hormaechei	Same Species	117746	0.999912	0.714633	Enterobacter_hormaechei_ERR4280164_plasmid_AA739	Enterobacter_hormaechei_ERR4280187_plasmid_AA739	0
IMP	R	7	BK	5	indirect	-204	hospital	ERR4280164_filtered.fasta	Enterobacter hormaechei	ERR4280187_filtered.fasta	Enterobacter hormaechei	Same Species	117746	0.999912	0.714633	Enterobacter_hormaechei_ERR4280164_plasmid_AA739	Enterobacter_hormaechei_ERR4280187_plasmid_AA739	0
IMP	R	7	BK	6	indirect	-249	hospital	ERR4280164_filtered.fasta	Enterobacter hormaechei	ERR4280187_filtered.fasta	Enterobacter hormaechei	Same Species	117746	0.999912	0.714633	Enterobacter_hormaechei_ERR4280164_plasmid_AA739	Enterobacter_hormaechei_ERR4280187_plasmid_AA739	0
IMP	R	7	BK	7	indirect	-253	building	ERR4280164_filtered.fasta	Enterobacter hormaechei	ERR4280187_filtered.fasta	Enterobacter hormaechei	Same Species	117746	0.999912	0.714633	Enterobacter_hormaechei_ERR4280164_plasmid_AA739	Enterobacter_hormaechei_ERR4280187_plasmid_AA739	0
IMP	R	7	BK	8	indirect	-253	hospital	ERR4280164_filtered.fasta	Enterobacter hormaechei	ERR4280187_filtered.fasta	Enterobacter hormaechei	Same Species	117746	0.999912	0.714633	Enterobacter_hormaechei_ERR4280164_plasmid_AA739	Enterobacter_hormaechei_ERR4280187_plasmid_AA739	0
IMP	R	7	BK	9	indirect	-254	building	ERR4280164_filtered.fasta	Enterobacter hormaechei	ERR4280187_filtered.fasta	Enterobacter hormaechei	Same Species	117746	0.999912	0.714633	Enterobacter_hormaechei_ERR4280164_plasmid_AA739	Enterobacter_hormaechei_ERR4280187_plasmid_AA739	0
IMP	R	7	BK	11	indirect	-462	hospital	ERR4280164_filtered.fasta	Enterobacter hormaechei	ERR4280187_filtered.fasta	Enterobacter hormaechei	Same Species	117746	0.999912	0.714633	Enterobacter_hormaechei_ERR4280164_plasmid_AA739	Enterobacter_hormaechei_ERR4280187_plasmid_AA739	0
IMP	R	7	BL	1	indirect	-299	hospital	ERR4280164_filtered.fasta	Enterobacter hormaechei	ERR4280214_filtered.fasta	Enterobacter hormaechei	Same Species	23370	0.999932	0.736643	Enterobacter_hormaechei_ERR4280164_plasmid_AB040	Enterobacter_hormaechei_ERR4280214_plasmid_AB040	0
IMP	R	7	BL	2	indirect	-301	hospital	ERR4280164_filtered.fasta	Enterobacter hormaechei	ERR4280214_filtered.fasta	Enterobacter hormaechei	Same Species	23370	0.999932	0.736643	Enterobacter_hormaechei_ERR4280164_plasmid_AB040	Enterobacter_hormaechei_ERR4280214_plasmid_AB040	0
IMP	R	7	BL	3	indirect	-301	hospital	ERR4280164_filtered.fasta	Enterobacter hormaechei	ERR4280214_filtered.fasta	Enterobacter hormaechei	Same Species	23370	0.999932	0.736643	Enterobacter_hormaechei_ERR4280164_plasmid_AB040	Enterobacter_hormaechei_ERR4280214_plasmid_AB040	0
IMP	R	7	BL	4	indirect	-302	hospital	ERR4280164_filtered.fasta	Enterobacter hormaechei	ERR4280214_filtered.fasta	Enterobacter hormaechei	Same Species	23370	0.999932	0.736643	Enterobacter_hormaechei_ERR4280164_plasmid_AB040	Enterobacter_hormaechei_ERR4280214_plasmid_AB040	0
IMP	R	7	BL	5	indirect	-321	building	ERR4280164_filtered.fasta	Enterobacter hormaechei	ERR4280214_filtered.fasta	Enterobacter hormaechei	Same Species	23370	0.999932	0.736643	Enterobacter_hormaechei_ERR4280164_plasmid_AB040	Enterobacter_hormaechei_ERR4280214_plasmid_AB040	0
IMP	R	7	BL	6	indirect	-428	hospital	ERR4280164_filtered.fasta	Enterobacter hormaechei	ERR4280214_filtered.fasta	Enterobacter hormaechei	Same Species	23370	0.999932	0.736643	Enterobacter_hormaechei_ERR4280164_plasmid_AB040	Enterobacter_hormaechei_ERR4280214_plasmid_AB040	0
IMP	R	7	BL	7	indirect	-429	ward	ERR4280164_filtered.fasta	Enterobacter hormaechei	ERR4280214_filtered.fasta	Enterobacter hormaechei	Same Species	23370	0.999932	0.736643	Enterobacter_hormaechei_ERR4280164_plasmid_AB040	Enterobacter_hormaechei_ERR4280214_plasmid_AB040	0
IMP	R	7	BL	8	indirect	-429	hospital	ERR4280164_filtered.fasta	Enterobacter hormaechei	ERR4280214_filtered.fasta	Enterobacter hormaechei	Same Species	23370	0.999932	0.736643	Enterobacter_hormaechei_ERR4280164_plasmid_AB040	Enterobacter_hormaechei_ERR4280214_plasmid_AB040	0
IMP	R	7	BL	9	indirect	-430	ward	ERR4280164_filtered.fasta	Enterobacter hormaechei	ERR4280214_filtered.fasta	Enterobacter hormaechei	Same Species	23370	0.999932	0.736643	Enterobacter_hormaechei_ERR4280164_plasmid_AB040	Enterobacter_hormaechei_ERR4280214_plasmid_AB040	0
IMP	R	7	BL	10	indirect	-442	hospital	ERR4280164_filtered.fasta	Enterobacter hormaechei	ERR4280214_filtered.fasta	Enterobacter hormaechei	Same Species	23370	0.999932	0.736643	Enterobacter_hormaechei_ERR4280164_plasmid_AB040	Enterobacter_hormaechei_ERR4280214_plasmid_AB040	0
IMP	R	7	BL	11	indirect	-444	hospital	ERR4280164_filtered.fasta	Enterobacter hormaechei	ERR4280214_filtered.fasta	Enterobacter hormaechei	Same Species	23370	0.999932	0.736643	Enterobacter_hormaechei_ERR4280164_plasmid_AB040	Enterobacter_hormaechei_ERR4280214_plasmid_AB040	0
IMP	R	7	BL	12	indirect	-444	hospital	ERR4280164_filtered.fasta	Enterobacter hormaechei	ERR4280214_filtered.fasta	Enterobacter hormaechei	Same Species	23370	0.999932	0.736643	Enterobacter_hormaechei_ERR4280164_plasmid_AB040	Enterobacter_hormaechei_ERR4280214_plasmid_AB040	0
IMP	R	7	BL	13	indirect	-445	hospital	ERR4280164_filtered.fasta	Enterobacter hormaechei	ERR4280214_filtered.fasta	Enterobacter hormaechei	Same Species	23370	0.999932	0.736643	Enterobacter_hormaechei_ERR4280164_plasmid_AB040	Enterobacter_hormaechei_ERR4280214_plasmid_AB040	0
IMP	R	7	BL	14	indirect	-455	hospital	ERR4280164_filtered.fasta	Enterobacter hormaechei	ERR4280214_filtered.fasta	Enterobacter hormaechei	Same Species	23370	0.999932	0.736643	Enterobacter_hormaechei_ERR4280164_plasmid_AB040	Enterobacter_hormaechei_ERR4280214_plasmid_AB040	0
IMP	R	7	BL	20	indirect	-547	hospital	ERR4280164_filtered.fasta	Enterobacter hormaechei	ERR4280214_filtered.fasta	Enterobacter hormaechei	Same Species	23370	0.999932	0.736643	Enterobacter_hormaechei_ERR4280164_plasmid_AB040	Enterobacter_hormaechei_ERR4280214_plasmid_AB040	0
IMP	R	7	BL	21	indirect	-548	hospital	ERR4280164_filtered.fasta	Enterobacter hormaechei	ERR4280214_filtered.fasta	Enterobacter hormaechei	Same Species	23370	0.999932	0.736643	Enterobacter_hormaechei_ERR4280164_plasmid_AB040	Enterobacter_hormaechei_ERR4280214_plasmid_AB040	0
IMP	R	7	BL	22	indirect	-548	hospital	ERR4280164_filtered.fasta	Enterobacter hormaechei	ERR4280214_filtered.fasta	Enterobacter hormaechei	Same Species	23370	0.999932	0.736643	Enterobacter_hormaechei_ERR4280164_plasmid_AB040	Enterobacter_hormaechei_ERR4280214_plasmid_AB040	0
IMP	R	7	BL	23	indirect	-549	hospital	ERR4280164_filtered.fasta	Enterobacter hormaechei	ERR4280214_filtered.fasta	Enterobacter hormaechei	Same Species	23370	0.999932	0.736643	Enterobacter_hormaechei_ERR4280164_plasmid_AB040	Enterobacter_hormaechei_ERR4280214_plasmid_AB040	0
IMP	R	7	BL	24	indirect	-561	hospital	ERR4280164_filtered.fasta	Enterobacter hormaechei	ERR4280214_filtered.fasta	Enterobacter hormaechei	Same Species	23370	0.999932	0.736643	Enterobacter_hormaechei_ERR4280164_plasmid_AB040	Enterobacter_hormaechei_ERR4280214_plasmid_AB040	0
IMP	R	7	BL	25	indirect	-561	hospital	ERR4280164_filtered.fasta	Enterobacter hormaechei	ERR4280214_filtered.fasta	Enterobacter hormaechei	Same Species	23370	0.999932	0.736643	Enterobacter_hormaechei_ERR4280164_plasmid_AB040	Enterobacter_hormaechei_ERR4280214_plasmid_AB040	0
IMP	R	7	BL	26	indirect	-562	hospital	ERR4280164_filtered.fasta	Enterobacter hormaechei	ERR4280214_filtered.fasta	Enterobacter hormaechei	Same Species	23370	0.999932	0.736643	Enterobacter_hormaechei_ERR4280164_plasmid_AB040	Enterobacter_hormaechei_ERR4280214_plasmid_AB040	0
IMP	R	7	BM	1	indirect	-551	hospital	ERR4280164_filtered.fasta	Enterobacter hormaechei	ERR4280215_filtered.fasta	Enterobacter hormaechei	Same Species	23393	0.999916	0.736501	Enterobacter_hormaechei_ERR4280164_plasmid_AB040	Enterobacter_hormaechei_ERR4280215_plasmid_AB040	0
IMP	R	7	BM	2	indirect	-555	hospital	ERR4280164_filtered.fasta	Enterobacter hormaechei	ERR4280215_filtered.fasta	Enterobacter hormaechei	Same Species	23393	0.999916	0.736501	Enterobacter_hormaechei_ERR4280164_plasmid_AB040	Enterobacter_hormaechei_ERR4280215_plasmid_AB040	0
IMP	R	7	BM	3	indirect	-561	hospital	ERR4280164_filtered.fasta	Enterobacter hormaechei	ERR4280215_filtered.fasta	Enterobacter hormaechei	Same Species	23393	0.999916	0.736501	Enterobacter_hormaechei_ERR4280164_plasmid_AB040	Enterobacter_hormaechei_ERR4280215_plasmid_AB040	0
IMP	R	7	BO	1	indirect	-74	hospital	ERR4280164_filtered.fasta	Enterobacter hormaechei	ERR4280196_filtered.fasta	Escherichia coli	Different Species				Enterobacter_hormaechei_ERR4280164_plasmid_AA739	Escherichia_coli_ERR4280196_plasmid_AA739	1
IMP	R	7	BO	2	indirect	-87	hospital	ERR4280164_filtered.fasta	Enterobacter hormaechei	ERR4280196_filtered.fasta	Escherichia coli	Different Species				Enterobacter_hormaechei_ERR4280164_plasmid_AA739	Escherichia_coli_ERR4280196_plasmid_AA739	1
IMP	R	7	BO	3	indirect	-88	ward	ERR4280164_filtered.fasta	Enterobacter hormaechei	ERR4280196_filtered.fasta	Escherichia coli	Different Species				Enterobacter_hormaechei_ERR4280164_plasmid_AA739	Escherichia_coli_ERR4280196_plasmid_AA739	1
IMP	R	7	BO	4	indirect	-88	hospital	ERR4280164_filtered.fasta	Enterobacter hormaechei	ERR4280196_filtered.fasta	Escherichia coli	Different Species				Enterobacter_hormaechei_ERR4280164_plasmid_AA739	Escherichia_coli_ERR4280196_plasmid_AA739	1
IMP	R	7	BO	5	indirect	-89	ward	ERR4280164_filtered.fasta	Enterobacter hormaechei	ERR4280196_filtered.fasta	Escherichia coli	Different Species				Enterobacter_hormaechei_ERR4280164_plasmid_AA739	Escherichia_coli_ERR4280196_plasmid_AA739	1
IMP	R	7	BO	6	indirect	-200	hospital	ERR4280164_filtered.fasta	Enterobacter hormaechei	ERR4280196_filtered.fasta	Escherichia coli	Different Species				Enterobacter_hormaechei_ERR4280164_plasmid_AA739	Escherichia_coli_ERR4280196_plasmid_AA739	1
IMP	R	7	BO	7	indirect	-206	ward	ERR4280164_filtered.fasta	Enterobacter hormaechei	ERR4280196_filtered.fasta	Escherichia coli	Different Species				Enterobacter_hormaechei_ERR4280164_plasmid_AA739	Escherichia_coli_ERR4280196_plasmid_AA739	1
IMP	R	7	BO	8	indirect	-206	hospital	ERR4280164_filtered.fasta	Enterobacter hormaechei	ERR4280196_filtered.fasta	Escherichia coli	Different Species				Enterobacter_hormaechei_ERR4280164_plasmid_AA739	Escherichia_coli_ERR4280196_plasmid_AA739	1
IMP	R	7	BO	9	indirect	-207	ward	ERR4280164_filtered.fasta	Enterobacter hormaechei	ERR4280196_filtered.fasta	Escherichia coli	Different Species				Enterobacter_hormaechei_ERR4280164_plasmid_AA739	Escherichia_coli_ERR4280196_plasmid_AA739	1
IMP	R	7	BO	10	indirect	-275	hospital	ERR4280164_filtered.fasta	Enterobacter hormaechei	ERR4280196_filtered.fasta	Escherichia coli	Different Species				Enterobacter_hormaechei_ERR4280164_plasmid_AA739	Escherichia_coli_ERR4280196_plasmid_AA739	1
IMP	R	7	BO	11	indirect	-276	ward	ERR4280164_filtered.fasta	Enterobacter hormaechei	ERR4280196_filtered.fasta	Escherichia coli	Different Species				Enterobacter_hormaechei_ERR4280164_plasmid_AA739	Escherichia_coli_ERR4280196_plasmid_AA739	1
IMP	R	7	BO	12	indirect	-276	hospital	ERR4280164_filtered.fasta	Enterobacter hormaechei	ERR4280196_filtered.fasta	Escherichia coli	Different Species				Enterobacter_hormaechei_ERR4280164_plasmid_AA739	Escherichia_coli_ERR4280196_plasmid_AA739	1
IMP	R	7	BO	13	indirect	-277	ward	ERR4280164_filtered.fasta	Enterobacter hormaechei	ERR4280196_filtered.fasta	Escherichia coli	Different Species				Enterobacter_hormaechei_ERR4280164_plasmid_AA739	Escherichia_coli_ERR4280196_plasmid_AA739	1
IMP	R	7	BO	15	indirect	-452	hospital	ERR4280164_filtered.fasta	Enterobacter hormaechei	ERR4280196_filtered.fasta	Escherichia coli	Different Species				Enterobacter_hormaechei_ERR4280164_plasmid_AA739	Escherichia_coli_ERR4280196_plasmid_AA739	1
IMP	R	7	BO	16	indirect	-456	ward	ERR4280164_filtered.fasta	Enterobacter hormaechei	ERR4280196_filtered.fasta	Escherichia coli	Different Species				Enterobacter_hormaechei_ERR4280164_plasmid_AA739	Escherichia_coli_ERR4280196_plasmid_AA739	1
IMP	R	7	BO	17	indirect	-456	hospital	ERR4280164_filtered.fasta	Enterobacter hormaechei	ERR4280196_filtered.fasta	Escherichia coli	Different Species				Enterobacter_hormaechei_ERR4280164_plasmid_AA739	Escherichia_coli_ERR4280196_plasmid_AA739	1
IMP	R	7	BO	18	indirect	-457	ward	ERR4280164_filtered.fasta	Enterobacter hormaechei	ERR4280196_filtered.fasta	Escherichia coli	Different Species				Enterobacter_hormaechei_ERR4280164_plasmid_AA739	Escherichia_coli_ERR4280196_plasmid_AA739	1
IMP	R	7	BO	22	indirect	-543	hospital	ERR4280164_filtered.fasta	Enterobacter hormaechei	ERR4280196_filtered.fasta	Escherichia coli	Different Species				Enterobacter_hormaechei_ERR4280164_plasmid_AA739	Escherichia_coli_ERR4280196_plasmid_AA739	1
IMP	R	7	BO	23	indirect	-544	ward	ERR4280164_filtered.fasta	Enterobacter hormaechei	ERR4280196_filtered.fasta	Escherichia coli	Different Species				Enterobacter_hormaechei_ERR4280164_plasmid_AA739	Escherichia_coli_ERR4280196_plasmid_AA739	1
IMP	R	7	BO	24	indirect	-544	hospital	ERR4280164_filtered.fasta	Enterobacter hormaechei	ERR4280196_filtered.fasta	Escherichia coli	Different Species				Enterobacter_hormaechei_ERR4280164_plasmid_AA739	Escherichia_coli_ERR4280196_plasmid_AA739	1
IMP	R	7	BO	25	indirect	-545	ward	ERR4280164_filtered.fasta	Enterobacter hormaechei	ERR4280196_filtered.fasta	Escherichia coli	Different Species				Enterobacter_hormaechei_ERR4280164_plasmid_AA739	Escherichia_coli_ERR4280196_plasmid_AA739	1
IMP	R	7	BR	1	indirect	-225	hospital	ERR4280164_filtered.fasta	Enterobacter hormaechei	ERR4280228_filtered.fasta	Klebsiella pneumoniae	Different Species				Enterobacter_hormaechei_ERR4280164_plasmid_AA739	Klebsiella_pneumoniae_ERR4280228_plasmid_AA739	0
IMP	R	7	BR	1	indirect	-225	hospital	ERR4280164_filtered.fasta	Enterobacter hormaechei	ERR4280229_filtered.fasta	Enterobacter hormaechei	Same Species	22414	0.999947	0.49318	Enterobacter_hormaechei_ERR4280164_plasmid_AA739	Enterobacter_hormaechei_ERR4280229_plasmid_AA739	1
IMP	R	7	BR	1	indirect	-225	hospital	ERR4280164_filtered.fasta	Enterobacter hormaechei	ERR4280229_filtered.fasta	Enterobacter hormaechei	Same Species	22414	0.999947	0.49318	Enterobacter_hormaechei_ERR4280164_plasmid_AB040	Enterobacter_hormaechei_ERR4280229_plasmid_AB040	0
IMP	R	7	BW	1	indirect	-116	building	ERR4280164_filtered.fasta	Enterobacter hormaechei	ERR4280234_filtered.fasta	Enterobacter hormaechei	Same Species	22188	0.999886	0.582785	Enterobacter_hormaechei_ERR4280164_plasmid_AA739	Enterobacter_hormaechei_ERR4280234_plasmid_AA739	1
IMP	R	7	BW	2	indirect	-115	hospital	ERR4280164_filtered.fasta	Enterobacter hormaechei	ERR4280234_filtered.fasta	Enterobacter hormaechei	Same Species	22188	0.999886	0.582785	Enterobacter_hormaechei_ERR4280164_plasmid_AA739	Enterobacter_hormaechei_ERR4280234_plasmid_AA739	1
IMP	R	7	BW	3	indirect	-115	building	ERR4280164_filtered.fasta	Enterobacter hormaechei	ERR4280234_filtered.fasta	Enterobacter hormaechei	Same Species	22188	0.999886	0.582785	Enterobacter_hormaechei_ERR4280164_plasmid_AA739	Enterobacter_hormaechei_ERR4280234_plasmid_AA739	1
IMP	R	7	BW	4	indirect	-108	hospital	ERR4280164_filtered.fasta	Enterobacter hormaechei	ERR4280234_filtered.fasta	Enterobacter hormaechei	Same Species	22188	0.999886	0.582785	Enterobacter_hormaechei_ERR4280164_plasmid_AA739	Enterobacter_hormaechei_ERR4280234_plasmid_AA739	1
IMP	R	7	BW	5	indirect	-539	hospital	ERR4280164_filtered.fasta	Enterobacter hormaechei	ERR4280234_filtered.fasta	Enterobacter hormaechei	Same Species	22188	0.999886	0.582785	Enterobacter_hormaechei_ERR4280164_plasmid_AA739	Enterobacter_hormaechei_ERR4280234_plasmid_AA739	1
IMP	R	7	BW	6	indirect	-544	hospital	ERR4280164_filtered.fasta	Enterobacter hormaechei	ERR4280234_filtered.fasta	Enterobacter hormaechei	Same Species	22188	0.999886	0.582785	Enterobacter_hormaechei_ERR4280164_plasmid_AA739	Enterobacter_hormaechei_ERR4280234_plasmid_AA739	1
IMP	R	7	BW	9	indirect	-613	hospital	ERR4280164_filtered.fasta	Enterobacter hormaechei	ERR4280234_filtered.fasta	Enterobacter hormaechei	Same Species	22188	0.999886	0.582785	Enterobacter_hormaechei_ERR4280164_plasmid_AA739	Enterobacter_hormaechei_ERR4280234_plasmid_AA739	1
IMP	R	7	BW	10	indirect	-616	building	ERR4280164_filtered.fasta	Enterobacter hormaechei	ERR4280234_filtered.fasta	Enterobacter hormaechei	Same Species	22188	0.999886	0.582785	Enterobacter_hormaechei_ERR4280164_plasmid_AA739	Enterobacter_hormaechei_ERR4280234_plasmid_AA739	1
IMP	R	7	BW	11	indirect	-616	hospital	ERR4280164_filtered.fasta	Enterobacter hormaechei	ERR4280234_filtered.fasta	Enterobacter hormaechei	Same Species	22188	0.999886	0.582785	Enterobacter_hormaechei_ERR4280164_plasmid_AA739	Enterobacter_hormaechei_ERR4280234_plasmid_AA739	1
IMP	T	2	AE	1	indirect	-234	hospital	ERR4280166_filtered.fasta	Enterobacter hormaechei	ERR4280198_filtered.fasta	Klebsiella pneumoniae	Different Species
IMP	T	2	AF	1	indirect	-170	hospital	ERR4280166_filtered.fasta	Enterobacter hormaechei	ERR4280178_filtered.fasta	Enterobacter ludwigii	Different Species
IMP	T	2	AK	1	indirect	-207	ward	ERR4280166_filtered.fasta	Enterobacter hormaechei	ERR4280153_filtered.fasta	Klebsiella pneumoniae	Different Species
IMP	T	2	AK	2	indirect	-200	hospital	ERR4280166_filtered.fasta	Enterobacter hormaechei	ERR4280153_filtered.fasta	Klebsiella pneumoniae	Different Species
IMP	T	2	AK	3	indirect	-199	building	ERR4280166_filtered.fasta	Enterobacter hormaechei	ERR4280153_filtered.fasta	Klebsiella pneumoniae	Different Species
IMP	T	2	AK	4	indirect	-199	hospital	ERR4280166_filtered.fasta	Enterobacter hormaechei	ERR4280153_filtered.fasta	Klebsiella pneumoniae	Different Species
IMP	T	2	AK	5	indirect	-196	building	ERR4280166_filtered.fasta	Enterobacter hormaechei	ERR4280153_filtered.fasta	Klebsiella pneumoniae	Different Species
IMP	T	2	AK	6	indirect	-195	building	ERR4280166_filtered.fasta	Enterobacter hormaechei	ERR4280153_filtered.fasta	Klebsiella pneumoniae	Different Species
IMP	T	2	AK	7	indirect	-195	building	ERR4280166_filtered.fasta	Enterobacter hormaechei	ERR4280153_filtered.fasta	Klebsiella pneumoniae	Different Species
IMP	T	2	AK	8	indirect	-194	building	ERR4280166_filtered.fasta	Enterobacter hormaechei	ERR4280153_filtered.fasta	Klebsiella pneumoniae	Different Species
IMP	T	2	AK	9	indirect	-192	building	ERR4280166_filtered.fasta	Enterobacter hormaechei	ERR4280153_filtered.fasta	Klebsiella pneumoniae	Different Species
IMP	T	2	AP	1	indirect	-128	hospital	ERR4280166_filtered.fasta	Enterobacter hormaechei	ERR4280201_filtered.fasta	Enterobacter hormaechei	Same Species	23379	0.999948	0.736447
IMP	T	2	AP	2	indirect	-209	hospital	ERR4280166_filtered.fasta	Enterobacter hormaechei	ERR4280201_filtered.fasta	Enterobacter hormaechei	Same Species	23379	0.999948	0.736447
IMP	T	2	AP	3	indirect	-209	building	ERR4280166_filtered.fasta	Enterobacter hormaechei	ERR4280201_filtered.fasta	Enterobacter hormaechei	Same Species	23379	0.999948	0.736447
IMP	T	2	AP	4	indirect	-210	building	ERR4280166_filtered.fasta	Enterobacter hormaechei	ERR4280201_filtered.fasta	Enterobacter hormaechei	Same Species	23379	0.999948	0.736447
IMP	T	2	AY	7	indirect	-474	hospital	ERR4280166_filtered.fasta	Enterobacter hormaechei	ERR4280209_filtered.fasta	Klebsiella pneumoniae	Different Species				Enterobacter_hormaechei_ERR4280166_plasmid_AA816	Klebsiella_pneumoniae_ERR4280209_plasmid_AA833	2
IMP	T	2	AZ	1	indirect	-1	ward	ERR4280166_filtered.fasta	Enterobacter hormaechei	ERR4280210_filtered.fasta	Enterobacter hormaechei	Same Species	126	0.999946	0.244015	Enterobacter_hormaechei_ERR4280166_plasmid_AA816	Enterobacter_hormaechei_ERR4280210_plasmid_AA816	1
IMP	T	2	AZ	1	indirect	-1	ward	ERR4280166_filtered.fasta	Enterobacter hormaechei	ERR4280210_filtered.fasta	Enterobacter hormaechei	Same Species	126	0.999946	0.244015	Enterobacter_hormaechei_ERR4280166_plasmid_AA752	Enterobacter_hormaechei_ERR4280210_plasmid_AA752	0
IMP	T	2	AZ	2	direct	2	hospital	ERR4280166_filtered.fasta	Enterobacter hormaechei	ERR4280210_filtered.fasta	Enterobacter hormaechei	Same Species	126	0.999946	0.244015	Enterobacter_hormaechei_ERR4280166_plasmid_AA816	Enterobacter_hormaechei_ERR4280210_plasmid_AA816	1
IMP	T	2	AZ	2	direct	2	hospital	ERR4280166_filtered.fasta	Enterobacter hormaechei	ERR4280210_filtered.fasta	Enterobacter hormaechei	Same Species	126	0.999946	0.244015	Enterobacter_hormaechei_ERR4280166_plasmid_AA752	Enterobacter_hormaechei_ERR4280210_plasmid_AA752	0
IMP	T	2	AZ	3	indirect	-85	ward	ERR4280166_filtered.fasta	Enterobacter hormaechei	ERR4280210_filtered.fasta	Enterobacter hormaechei	Same Species	126	0.999946	0.244015	Enterobacter_hormaechei_ERR4280166_plasmid_AA816	Enterobacter_hormaechei_ERR4280210_plasmid_AA816	1
IMP	T	2	AZ	3	indirect	-85	ward	ERR4280166_filtered.fasta	Enterobacter hormaechei	ERR4280210_filtered.fasta	Enterobacter hormaechei	Same Species	126	0.999946	0.244015	Enterobacter_hormaechei_ERR4280166_plasmid_AA752	Enterobacter_hormaechei_ERR4280210_plasmid_AA752	0
IMP	T	2	AZ	4	indirect	-483	hospital	ERR4280166_filtered.fasta	Enterobacter hormaechei	ERR4280210_filtered.fasta	Enterobacter hormaechei	Same Species	126	0.999946	0.244015	Enterobacter_hormaechei_ERR4280166_plasmid_AA816	Enterobacter_hormaechei_ERR4280210_plasmid_AA816	1
IMP	T	2	AZ	4	indirect	-483	hospital	ERR4280166_filtered.fasta	Enterobacter hormaechei	ERR4280210_filtered.fasta	Enterobacter hormaechei	Same Species	126	0.999946	0.244015	Enterobacter_hormaechei_ERR4280166_plasmid_AA752	Enterobacter_hormaechei_ERR4280210_plasmid_AA752	0
IMP	T	2	AZ	5	indirect	-485	hospital	ERR4280166_filtered.fasta	Enterobacter hormaechei	ERR4280210_filtered.fasta	Enterobacter hormaechei	Same Species	126	0.999946	0.244015	Enterobacter_hormaechei_ERR4280166_plasmid_AA816	Enterobacter_hormaechei_ERR4280210_plasmid_AA816	1
IMP	T	2	AZ	5	indirect	-485	hospital	ERR4280166_filtered.fasta	Enterobacter hormaechei	ERR4280210_filtered.fasta	Enterobacter hormaechei	Same Species	126	0.999946	0.244015	Enterobacter_hormaechei_ERR4280166_plasmid_AA752	Enterobacter_hormaechei_ERR4280210_plasmid_AA752	0
IMP	T	2	AZ	6	indirect	-485	hospital	ERR4280166_filtered.fasta	Enterobacter hormaechei	ERR4280210_filtered.fasta	Enterobacter hormaechei	Same Species	126	0.999946	0.244015	Enterobacter_hormaechei_ERR4280166_plasmid_AA816	Enterobacter_hormaechei_ERR4280210_plasmid_AA816	1
IMP	T	2	AZ	6	indirect	-485	hospital	ERR4280166_filtered.fasta	Enterobacter hormaechei	ERR4280210_filtered.fasta	Enterobacter hormaechei	Same Species	126	0.999946	0.244015	Enterobacter_hormaechei_ERR4280166_plasmid_AA752	Enterobacter_hormaechei_ERR4280210_plasmid_AA752	0
IMP	T	2	AZ	7	indirect	-486	hospital	ERR4280166_filtered.fasta	Enterobacter hormaechei	ERR4280210_filtered.fasta	Enterobacter hormaechei	Same Species	126	0.999946	0.244015	Enterobacter_hormaechei_ERR4280166_plasmid_AA816	Enterobacter_hormaechei_ERR4280210_plasmid_AA816	1
IMP	T	2	AZ	7	indirect	-486	hospital	ERR4280166_filtered.fasta	Enterobacter hormaechei	ERR4280210_filtered.fasta	Enterobacter hormaechei	Same Species	126	0.999946	0.244015	Enterobacter_hormaechei_ERR4280166_plasmid_AA752	Enterobacter_hormaechei_ERR4280210_plasmid_AA752	0
IMP	T	2	BC	1	indirect	-140	hospital	ERR4280166_filtered.fasta	Enterobacter hormaechei	ERR4280211_filtered.fasta	Escherichia coli	Different Species
IMP	T	2	BH	1	indirect	-117	hospital	ERR4280166_filtered.fasta	Enterobacter hormaechei	ERR4280213_filtered.fasta	Enterobacter bugandensis	Different Species
IMP	T	2	BH	2	indirect	-37	hospital	ERR4280166_filtered.fasta	Enterobacter hormaechei	ERR4280213_filtered.fasta	Enterobacter bugandensis	Different Species
IMP	T	2	BH	3	indirect	-51	hospital	ERR4280166_filtered.fasta	Enterobacter hormaechei	ERR4280213_filtered.fasta	Enterobacter bugandensis	Different Species
IMP	T	2	BH	6	indirect	-521	building	ERR4280166_filtered.fasta	Enterobacter hormaechei	ERR4280213_filtered.fasta	Enterobacter bugandensis	Different Species
IMP	T	2	BH	7	indirect	-527	hospital	ERR4280166_filtered.fasta	Enterobacter hormaechei	ERR4280213_filtered.fasta	Enterobacter bugandensis	Different Species
IMP	T	2	BH	8	indirect	-528	hospital	ERR4280166_filtered.fasta	Enterobacter hormaechei	ERR4280213_filtered.fasta	Enterobacter bugandensis	Different Species
IMP	T	2	BI	1	indirect	-492	hospital	ERR4280166_filtered.fasta	Enterobacter hormaechei	ERR4280189_filtered.fasta	Enterobacter hormaechei	Same Species	128	0.999959	0.24226	Enterobacter_hormaechei_ERR4280166_plasmid_AA816	Enterobacter_hormaechei_ERR4280189_plasmid_AA816	2
IMP	T	2	BI	1	indirect	-492	hospital	ERR4280166_filtered.fasta	Enterobacter hormaechei	ERR4280189_filtered.fasta	Enterobacter hormaechei	Same Species	128	0.999959	0.24226	Enterobacter_hormaechei_ERR4280166_plasmid_AA752	Enterobacter_hormaechei_ERR4280189_plasmid_AA752	0
IMP	T	2	BI	2	indirect	-494	building	ERR4280166_filtered.fasta	Enterobacter hormaechei	ERR4280189_filtered.fasta	Enterobacter hormaechei	Same Species	128	0.999959	0.24226	Enterobacter_hormaechei_ERR4280166_plasmid_AA816	Enterobacter_hormaechei_ERR4280189_plasmid_AA816	2
IMP	T	2	BI	2	indirect	-494	building	ERR4280166_filtered.fasta	Enterobacter hormaechei	ERR4280189_filtered.fasta	Enterobacter hormaechei	Same Species	128	0.999959	0.24226	Enterobacter_hormaechei_ERR4280166_plasmid_AA752	Enterobacter_hormaechei_ERR4280189_plasmid_AA752	0
IMP	T	2	BI	3	indirect	-494	hospital	ERR4280166_filtered.fasta	Enterobacter hormaechei	ERR4280189_filtered.fasta	Enterobacter hormaechei	Same Species	128	0.999959	0.24226	Enterobacter_hormaechei_ERR4280166_plasmid_AA816	Enterobacter_hormaechei_ERR4280189_plasmid_AA816	2
IMP	T	2	BI	3	indirect	-494	hospital	ERR4280166_filtered.fasta	Enterobacter hormaechei	ERR4280189_filtered.fasta	Enterobacter hormaechei	Same Species	128	0.999959	0.24226	Enterobacter_hormaechei_ERR4280166_plasmid_AA752	Enterobacter_hormaechei_ERR4280189_plasmid_AA752	0
IMP	T	2	BI	4	indirect	-495	building	ERR4280166_filtered.fasta	Enterobacter hormaechei	ERR4280189_filtered.fasta	Enterobacter hormaechei	Same Species	128	0.999959	0.24226	Enterobacter_hormaechei_ERR4280166_plasmid_AA816	Enterobacter_hormaechei_ERR4280189_plasmid_AA816	2
IMP	T	2	BI	4	indirect	-495	building	ERR4280166_filtered.fasta	Enterobacter hormaechei	ERR4280189_filtered.fasta	Enterobacter hormaechei	Same Species	128	0.999959	0.24226	Enterobacter_hormaechei_ERR4280166_plasmid_AA752	Enterobacter_hormaechei_ERR4280189_plasmid_AA752	0
IMP	T	2	BI	5	indirect	-521	building	ERR4280166_filtered.fasta	Enterobacter hormaechei	ERR4280189_filtered.fasta	Enterobacter hormaechei	Same Species	128	0.999959	0.24226	Enterobacter_hormaechei_ERR4280166_plasmid_AA816	Enterobacter_hormaechei_ERR4280189_plasmid_AA816	2
IMP	T	2	BI	5	indirect	-521	building	ERR4280166_filtered.fasta	Enterobacter hormaechei	ERR4280189_filtered.fasta	Enterobacter hormaechei	Same Species	128	0.999959	0.24226	Enterobacter_hormaechei_ERR4280166_plasmid_AA752	Enterobacter_hormaechei_ERR4280189_plasmid_AA752	0
IMP	T	2	BJ	1	indirect	-34	building	ERR4280166_filtered.fasta	Enterobacter hormaechei	ERR4280188_filtered.fasta	Enterobacter hormaechei	Same Species	117349	0.999878	0.858813
IMP	T	2	BJ	2	indirect	-524	hospital	ERR4280166_filtered.fasta	Enterobacter hormaechei	ERR4280188_filtered.fasta	Enterobacter hormaechei	Same Species	117349	0.999878	0.858813
IMP	T	2	BJ	3	indirect	-529	hospital	ERR4280166_filtered.fasta	Enterobacter hormaechei	ERR4280188_filtered.fasta	Enterobacter hormaechei	Same Species	117349	0.999878	0.858813
IMP	T	2	BJ	4	indirect	-529	hospital	ERR4280166_filtered.fasta	Enterobacter hormaechei	ERR4280188_filtered.fasta	Enterobacter hormaechei	Same Species	117349	0.999878	0.858813
IMP	T	2	BJ	5	indirect	-530	hospital	ERR4280166_filtered.fasta	Enterobacter hormaechei	ERR4280188_filtered.fasta	Enterobacter hormaechei	Same Species	117349	0.999878	0.858813
IMP	T	2	BK	3	indirect	-139	building	ERR4280166_filtered.fasta	Enterobacter hormaechei	ERR4280187_filtered.fasta	Enterobacter hormaechei	Same Species	117128	0.999882	0.852496
IMP	T	2	BK	4	indirect	-157	hospital	ERR4280166_filtered.fasta	Enterobacter hormaechei	ERR4280187_filtered.fasta	Enterobacter hormaechei	Same Species	117128	0.999882	0.852496
IMP	T	2	BK	5	indirect	-200	hospital	ERR4280166_filtered.fasta	Enterobacter hormaechei	ERR4280187_filtered.fasta	Enterobacter hormaechei	Same Species	117128	0.999882	0.852496
IMP	T	2	BK	6	indirect	-245	building	ERR4280166_filtered.fasta	Enterobacter hormaechei	ERR4280187_filtered.fasta	Enterobacter hormaechei	Same Species	117128	0.999882	0.852496
IMP	T	2	BK	7	indirect	-249	hospital	ERR4280166_filtered.fasta	Enterobacter hormaechei	ERR4280187_filtered.fasta	Enterobacter hormaechei	Same Species	117128	0.999882	0.852496
IMP	T	2	BK	8	indirect	-249	building	ERR4280166_filtered.fasta	Enterobacter hormaechei	ERR4280187_filtered.fasta	Enterobacter hormaechei	Same Species	117128	0.999882	0.852496
IMP	T	2	BK	9	indirect	-250	hospital	ERR4280166_filtered.fasta	Enterobacter hormaechei	ERR4280187_filtered.fasta	Enterobacter hormaechei	Same Species	117128	0.999882	0.852496
IMP	T	2	BK	11	indirect	-458	hospital	ERR4280166_filtered.fasta	Enterobacter hormaechei	ERR4280187_filtered.fasta	Enterobacter hormaechei	Same Species	117128	0.999882	0.852496
IMP	T	2	BL	1	indirect	-295	hospital	ERR4280166_filtered.fasta	Enterobacter hormaechei	ERR4280214_filtered.fasta	Enterobacter hormaechei	Same Species	101	0.999948	0.242846	Enterobacter_hormaechei_ERR4280166_plasmid_AA816	Enterobacter_hormaechei_ERR4280214_plasmid_AA816	1
IMP	T	2	BL	1	indirect	-295	hospital	ERR4280166_filtered.fasta	Enterobacter hormaechei	ERR4280214_filtered.fasta	Enterobacter hormaechei	Same Species	101	0.999948	0.242846	Enterobacter_hormaechei_ERR4280166_plasmid_AA752	Enterobacter_hormaechei_ERR4280214_plasmid_AA752	0
IMP	T	2	BL	2	indirect	-297	hospital	ERR4280166_filtered.fasta	Enterobacter hormaechei	ERR4280214_filtered.fasta	Enterobacter hormaechei	Same Species	101	0.999948	0.242846	Enterobacter_hormaechei_ERR4280166_plasmid_AA816	Enterobacter_hormaechei_ERR4280214_plasmid_AA816	1
IMP	T	2	BL	2	indirect	-297	hospital	ERR4280166_filtered.fasta	Enterobacter hormaechei	ERR4280214_filtered.fasta	Enterobacter hormaechei	Same Species	101	0.999948	0.242846	Enterobacter_hormaechei_ERR4280166_plasmid_AA752	Enterobacter_hormaechei_ERR4280214_plasmid_AA752	0
IMP	T	2	BL	3	indirect	-297	hospital	ERR4280166_filtered.fasta	Enterobacter hormaechei	ERR4280214_filtered.fasta	Enterobacter hormaechei	Same Species	101	0.999948	0.242846	Enterobacter_hormaechei_ERR4280166_plasmid_AA816	Enterobacter_hormaechei_ERR4280214_plasmid_AA816	1
IMP	T	2	BL	3	indirect	-297	hospital	ERR4280166_filtered.fasta	Enterobacter hormaechei	ERR4280214_filtered.fasta	Enterobacter hormaechei	Same Species	101	0.999948	0.242846	Enterobacter_hormaechei_ERR4280166_plasmid_AA752	Enterobacter_hormaechei_ERR4280214_plasmid_AA752	0
IMP	T	2	BL	4	indirect	-298	hospital	ERR4280166_filtered.fasta	Enterobacter hormaechei	ERR4280214_filtered.fasta	Enterobacter hormaechei	Same Species	101	0.999948	0.242846	Enterobacter_hormaechei_ERR4280166_plasmid_AA816	Enterobacter_hormaechei_ERR4280214_plasmid_AA816	1
IMP	T	2	BL	4	indirect	-298	hospital	ERR4280166_filtered.fasta	Enterobacter hormaechei	ERR4280214_filtered.fasta	Enterobacter hormaechei	Same Species	101	0.999948	0.242846	Enterobacter_hormaechei_ERR4280166_plasmid_AA752	Enterobacter_hormaechei_ERR4280214_plasmid_AA752	0
IMP	T	2	BL	5	indirect	-317	hospital	ERR4280166_filtered.fasta	Enterobacter hormaechei	ERR4280214_filtered.fasta	Enterobacter hormaechei	Same Species	101	0.999948	0.242846	Enterobacter_hormaechei_ERR4280166_plasmid_AA816	Enterobacter_hormaechei_ERR4280214_plasmid_AA816	1
IMP	T	2	BL	5	indirect	-317	hospital	ERR4280166_filtered.fasta	Enterobacter hormaechei	ERR4280214_filtered.fasta	Enterobacter hormaechei	Same Species	101	0.999948	0.242846	Enterobacter_hormaechei_ERR4280166_plasmid_AA752	Enterobacter_hormaechei_ERR4280214_plasmid_AA752	0
IMP	T	2	BL	6	indirect	-424	hospital	ERR4280166_filtered.fasta	Enterobacter hormaechei	ERR4280214_filtered.fasta	Enterobacter hormaechei	Same Species	101	0.999948	0.242846	Enterobacter_hormaechei_ERR4280166_plasmid_AA816	Enterobacter_hormaechei_ERR4280214_plasmid_AA816	1
IMP	T	2	BL	6	indirect	-424	hospital	ERR4280166_filtered.fasta	Enterobacter hormaechei	ERR4280214_filtered.fasta	Enterobacter hormaechei	Same Species	101	0.999948	0.242846	Enterobacter_hormaechei_ERR4280166_plasmid_AA752	Enterobacter_hormaechei_ERR4280214_plasmid_AA752	0
IMP	T	2	BL	7	indirect	-425	hospital	ERR4280166_filtered.fasta	Enterobacter hormaechei	ERR4280214_filtered.fasta	Enterobacter hormaechei	Same Species	101	0.999948	0.242846	Enterobacter_hormaechei_ERR4280166_plasmid_AA816	Enterobacter_hormaechei_ERR4280214_plasmid_AA816	1
IMP	T	2	BL	7	indirect	-425	hospital	ERR4280166_filtered.fasta	Enterobacter hormaechei	ERR4280214_filtered.fasta	Enterobacter hormaechei	Same Species	101	0.999948	0.242846	Enterobacter_hormaechei_ERR4280166_plasmid_AA752	Enterobacter_hormaechei_ERR4280214_plasmid_AA752	0
IMP	T	2	BL	8	indirect	-425	hospital	ERR4280166_filtered.fasta	Enterobacter hormaechei	ERR4280214_filtered.fasta	Enterobacter hormaechei	Same Species	101	0.999948	0.242846	Enterobacter_hormaechei_ERR4280166_plasmid_AA816	Enterobacter_hormaechei_ERR4280214_plasmid_AA816	1
IMP	T	2	BL	8	indirect	-425	hospital	ERR4280166_filtered.fasta	Enterobacter hormaechei	ERR4280214_filtered.fasta	Enterobacter hormaechei	Same Species	101	0.999948	0.242846	Enterobacter_hormaechei_ERR4280166_plasmid_AA752	Enterobacter_hormaechei_ERR4280214_plasmid_AA752	0
IMP	T	2	BL	9	indirect	-426	hospital	ERR4280166_filtered.fasta	Enterobacter hormaechei	ERR4280214_filtered.fasta	Enterobacter hormaechei	Same Species	101	0.999948	0.242846	Enterobacter_hormaechei_ERR4280166_plasmid_AA816	Enterobacter_hormaechei_ERR4280214_plasmid_AA816	1
IMP	T	2	BL	9	indirect	-426	hospital	ERR4280166_filtered.fasta	Enterobacter hormaechei	ERR4280214_filtered.fasta	Enterobacter hormaechei	Same Species	101	0.999948	0.242846	Enterobacter_hormaechei_ERR4280166_plasmid_AA752	Enterobacter_hormaechei_ERR4280214_plasmid_AA752	0
IMP	T	2	BL	10	indirect	-438	hospital	ERR4280166_filtered.fasta	Enterobacter hormaechei	ERR4280214_filtered.fasta	Enterobacter hormaechei	Same Species	101	0.999948	0.242846	Enterobacter_hormaechei_ERR4280166_plasmid_AA816	Enterobacter_hormaechei_ERR4280214_plasmid_AA816	1
IMP	T	2	BL	10	indirect	-438	hospital	ERR4280166_filtered.fasta	Enterobacter hormaechei	ERR4280214_filtered.fasta	Enterobacter hormaechei	Same Species	101	0.999948	0.242846	Enterobacter_hormaechei_ERR4280166_plasmid_AA752	Enterobacter_hormaechei_ERR4280214_plasmid_AA752	0
IMP	T	2	BL	11	indirect	-440	building	ERR4280166_filtered.fasta	Enterobacter hormaechei	ERR4280214_filtered.fasta	Enterobacter hormaechei	Same Species	101	0.999948	0.242846	Enterobacter_hormaechei_ERR4280166_plasmid_AA816	Enterobacter_hormaechei_ERR4280214_plasmid_AA816	1
IMP	T	2	BL	11	indirect	-440	building	ERR4280166_filtered.fasta	Enterobacter hormaechei	ERR4280214_filtered.fasta	Enterobacter hormaechei	Same Species	101	0.999948	0.242846	Enterobacter_hormaechei_ERR4280166_plasmid_AA752	Enterobacter_hormaechei_ERR4280214_plasmid_AA752	0
IMP	T	2	BL	12	indirect	-440	hospital	ERR4280166_filtered.fasta	Enterobacter hormaechei	ERR4280214_filtered.fasta	Enterobacter hormaechei	Same Species	101	0.999948	0.242846	Enterobacter_hormaechei_ERR4280166_plasmid_AA816	Enterobacter_hormaechei_ERR4280214_plasmid_AA816	1
IMP	T	2	BL	12	indirect	-440	hospital	ERR4280166_filtered.fasta	Enterobacter hormaechei	ERR4280214_filtered.fasta	Enterobacter hormaechei	Same Species	101	0.999948	0.242846	Enterobacter_hormaechei_ERR4280166_plasmid_AA752	Enterobacter_hormaechei_ERR4280214_plasmid_AA752	0
IMP	T	2	BL	13	indirect	-441	building	ERR4280166_filtered.fasta	Enterobacter hormaechei	ERR4280214_filtered.fasta	Enterobacter hormaechei	Same Species	101	0.999948	0.242846	Enterobacter_hormaechei_ERR4280166_plasmid_AA816	Enterobacter_hormaechei_ERR4280214_plasmid_AA816	1
IMP	T	2	BL	13	indirect	-441	building	ERR4280166_filtered.fasta	Enterobacter hormaechei	ERR4280214_filtered.fasta	Enterobacter hormaechei	Same Species	101	0.999948	0.242846	Enterobacter_hormaechei_ERR4280166_plasmid_AA752	Enterobacter_hormaechei_ERR4280214_plasmid_AA752	0
IMP	T	2	BL	14	indirect	-451	building	ERR4280166_filtered.fasta	Enterobacter hormaechei	ERR4280214_filtered.fasta	Enterobacter hormaechei	Same Species	101	0.999948	0.242846	Enterobacter_hormaechei_ERR4280166_plasmid_AA816	Enterobacter_hormaechei_ERR4280214_plasmid_AA816	1
IMP	T	2	BL	14	indirect	-451	building	ERR4280166_filtered.fasta	Enterobacter hormaechei	ERR4280214_filtered.fasta	Enterobacter hormaechei	Same Species	101	0.999948	0.242846	Enterobacter_hormaechei_ERR4280166_plasmid_AA752	Enterobacter_hormaechei_ERR4280214_plasmid_AA752	0
IMP	T	2	BL	20	indirect	-543	hospital	ERR4280166_filtered.fasta	Enterobacter hormaechei	ERR4280214_filtered.fasta	Enterobacter hormaechei	Same Species	101	0.999948	0.242846	Enterobacter_hormaechei_ERR4280166_plasmid_AA816	Enterobacter_hormaechei_ERR4280214_plasmid_AA816	1
IMP	T	2	BL	20	indirect	-543	hospital	ERR4280166_filtered.fasta	Enterobacter hormaechei	ERR4280214_filtered.fasta	Enterobacter hormaechei	Same Species	101	0.999948	0.242846	Enterobacter_hormaechei_ERR4280166_plasmid_AA752	Enterobacter_hormaechei_ERR4280214_plasmid_AA752	0
IMP	T	2	BL	21	indirect	-544	building	ERR4280166_filtered.fasta	Enterobacter hormaechei	ERR4280214_filtered.fasta	Enterobacter hormaechei	Same Species	101	0.999948	0.242846	Enterobacter_hormaechei_ERR4280166_plasmid_AA816	Enterobacter_hormaechei_ERR4280214_plasmid_AA816	1
IMP	T	2	BL	21	indirect	-544	building	ERR4280166_filtered.fasta	Enterobacter hormaechei	ERR4280214_filtered.fasta	Enterobacter hormaechei	Same Species	101	0.999948	0.242846	Enterobacter_hormaechei_ERR4280166_plasmid_AA752	Enterobacter_hormaechei_ERR4280214_plasmid_AA752	0
IMP	T	2	BL	22	indirect	-544	hospital	ERR4280166_filtered.fasta	Enterobacter hormaechei	ERR4280214_filtered.fasta	Enterobacter hormaechei	Same Species	101	0.999948	0.242846	Enterobacter_hormaechei_ERR4280166_plasmid_AA816	Enterobacter_hormaechei_ERR4280214_plasmid_AA816	1
IMP	T	2	BL	22	indirect	-544	hospital	ERR4280166_filtered.fasta	Enterobacter hormaechei	ERR4280214_filtered.fasta	Enterobacter hormaechei	Same Species	101	0.999948	0.242846	Enterobacter_hormaechei_ERR4280166_plasmid_AA752	Enterobacter_hormaechei_ERR4280214_plasmid_AA752	0
IMP	T	2	BL	23	indirect	-545	building	ERR4280166_filtered.fasta	Enterobacter hormaechei	ERR4280214_filtered.fasta	Enterobacter hormaechei	Same Species	101	0.999948	0.242846	Enterobacter_hormaechei_ERR4280166_plasmid_AA816	Enterobacter_hormaechei_ERR4280214_plasmid_AA816	1
IMP	T	2	BL	23	indirect	-545	building	ERR4280166_filtered.fasta	Enterobacter hormaechei	ERR4280214_filtered.fasta	Enterobacter hormaechei	Same Species	101	0.999948	0.242846	Enterobacter_hormaechei_ERR4280166_plasmid_AA752	Enterobacter_hormaechei_ERR4280214_plasmid_AA752	0
IMP	T	2	BL	24	indirect	-557	building	ERR4280166_filtered.fasta	Enterobacter hormaechei	ERR4280214_filtered.fasta	Enterobacter hormaechei	Same Species	101	0.999948	0.242846	Enterobacter_hormaechei_ERR4280166_plasmid_AA816	Enterobacter_hormaechei_ERR4280214_plasmid_AA816	1
IMP	T	2	BL	24	indirect	-557	building	ERR4280166_filtered.fasta	Enterobacter hormaechei	ERR4280214_filtered.fasta	Enterobacter hormaechei	Same Species	101	0.999948	0.242846	Enterobacter_hormaechei_ERR4280166_plasmid_AA752	Enterobacter_hormaechei_ERR4280214_plasmid_AA752	0
IMP	T	2	BL	25	indirect	-557	building	ERR4280166_filtered.fasta	Enterobacter hormaechei	ERR4280214_filtered.fasta	Enterobacter hormaechei	Same Species	101	0.999948	0.242846	Enterobacter_hormaechei_ERR4280166_plasmid_AA816	Enterobacter_hormaechei_ERR4280214_plasmid_AA816	1
IMP	T	2	BL	25	indirect	-557	building	ERR4280166_filtered.fasta	Enterobacter hormaechei	ERR4280214_filtered.fasta	Enterobacter hormaechei	Same Species	101	0.999948	0.242846	Enterobacter_hormaechei_ERR4280166_plasmid_AA752	Enterobacter_hormaechei_ERR4280214_plasmid_AA752	0
IMP	T	2	BL	26	indirect	-558	building	ERR4280166_filtered.fasta	Enterobacter hormaechei	ERR4280214_filtered.fasta	Enterobacter hormaechei	Same Species	101	0.999948	0.242846	Enterobacter_hormaechei_ERR4280166_plasmid_AA816	Enterobacter_hormaechei_ERR4280214_plasmid_AA816	1
IMP	T	2	BL	26	indirect	-558	building	ERR4280166_filtered.fasta	Enterobacter hormaechei	ERR4280214_filtered.fasta	Enterobacter hormaechei	Same Species	101	0.999948	0.242846	Enterobacter_hormaechei_ERR4280166_plasmid_AA752	Enterobacter_hormaechei_ERR4280214_plasmid_AA752	0
IMP	T	2	BM	1	indirect	-547	building	ERR4280166_filtered.fasta	Enterobacter hormaechei	ERR4280215_filtered.fasta	Enterobacter hormaechei	Same Species	126	0.99993	0.24226
IMP	T	2	BM	2	indirect	-551	building	ERR4280166_filtered.fasta	Enterobacter hormaechei	ERR4280215_filtered.fasta	Enterobacter hormaechei	Same Species	126	0.99993	0.24226
IMP	T	2	BM	3	indirect	-557	building	ERR4280166_filtered.fasta	Enterobacter hormaechei	ERR4280215_filtered.fasta	Enterobacter hormaechei	Same Species	126	0.99993	0.24226
IMP	T	2	BO	1	indirect	-70	hospital	ERR4280166_filtered.fasta	Enterobacter hormaechei	ERR4280196_filtered.fasta	Escherichia coli	Different Species				Enterobacter_hormaechei_ERR4280166_plasmid_AA816	Escherichia_coli_ERR4280196_plasmid_AA810	1
IMP	T	2	BO	2	indirect	-83	hospital	ERR4280166_filtered.fasta	Enterobacter hormaechei	ERR4280196_filtered.fasta	Escherichia coli	Different Species				Enterobacter_hormaechei_ERR4280166_plasmid_AA816	Escherichia_coli_ERR4280196_plasmid_AA810	1
IMP	T	2	BO	3	indirect	-84	hospital	ERR4280166_filtered.fasta	Enterobacter hormaechei	ERR4280196_filtered.fasta	Escherichia coli	Different Species				Enterobacter_hormaechei_ERR4280166_plasmid_AA816	Escherichia_coli_ERR4280196_plasmid_AA810	1
IMP	T	2	BO	4	indirect	-84	hospital	ERR4280166_filtered.fasta	Enterobacter hormaechei	ERR4280196_filtered.fasta	Escherichia coli	Different Species				Enterobacter_hormaechei_ERR4280166_plasmid_AA816	Escherichia_coli_ERR4280196_plasmid_AA810	1
IMP	T	2	BO	5	indirect	-85	hospital	ERR4280166_filtered.fasta	Enterobacter hormaechei	ERR4280196_filtered.fasta	Escherichia coli	Different Species				Enterobacter_hormaechei_ERR4280166_plasmid_AA816	Escherichia_coli_ERR4280196_plasmid_AA810	1
IMP	T	2	BO	6	indirect	-196	hospital	ERR4280166_filtered.fasta	Enterobacter hormaechei	ERR4280196_filtered.fasta	Escherichia coli	Different Species				Enterobacter_hormaechei_ERR4280166_plasmid_AA816	Escherichia_coli_ERR4280196_plasmid_AA810	1
IMP	T	2	BO	7	indirect	-202	hospital	ERR4280166_filtered.fasta	Enterobacter hormaechei	ERR4280196_filtered.fasta	Escherichia coli	Different Species				Enterobacter_hormaechei_ERR4280166_plasmid_AA816	Escherichia_coli_ERR4280196_plasmid_AA810	1
IMP	T	2	BO	8	indirect	-202	hospital	ERR4280166_filtered.fasta	Enterobacter hormaechei	ERR4280196_filtered.fasta	Escherichia coli	Different Species				Enterobacter_hormaechei_ERR4280166_plasmid_AA816	Escherichia_coli_ERR4280196_plasmid_AA810	1
IMP	T	2	BO	9	indirect	-203	hospital	ERR4280166_filtered.fasta	Enterobacter hormaechei	ERR4280196_filtered.fasta	Escherichia coli	Different Species				Enterobacter_hormaechei_ERR4280166_plasmid_AA816	Escherichia_coli_ERR4280196_plasmid_AA810	1
IMP	T	2	BO	10	indirect	-271	hospital	ERR4280166_filtered.fasta	Enterobacter hormaechei	ERR4280196_filtered.fasta	Escherichia coli	Different Species				Enterobacter_hormaechei_ERR4280166_plasmid_AA816	Escherichia_coli_ERR4280196_plasmid_AA810	1
IMP	T	2	BO	11	indirect	-272	hospital	ERR4280166_filtered.fasta	Enterobacter hormaechei	ERR4280196_filtered.fasta	Escherichia coli	Different Species				Enterobacter_hormaechei_ERR4280166_plasmid_AA816	Escherichia_coli_ERR4280196_plasmid_AA810	1
IMP	T	2	BO	12	indirect	-272	hospital	ERR4280166_filtered.fasta	Enterobacter hormaechei	ERR4280196_filtered.fasta	Escherichia coli	Different Species				Enterobacter_hormaechei_ERR4280166_plasmid_AA816	Escherichia_coli_ERR4280196_plasmid_AA810	1
IMP	T	2	BO	13	indirect	-273	hospital	ERR4280166_filtered.fasta	Enterobacter hormaechei	ERR4280196_filtered.fasta	Escherichia coli	Different Species				Enterobacter_hormaechei_ERR4280166_plasmid_AA816	Escherichia_coli_ERR4280196_plasmid_AA810	1
IMP	T	2	BO	15	indirect	-448	hospital	ERR4280166_filtered.fasta	Enterobacter hormaechei	ERR4280196_filtered.fasta	Escherichia coli	Different Species				Enterobacter_hormaechei_ERR4280166_plasmid_AA816	Escherichia_coli_ERR4280196_plasmid_AA810	1
IMP	T	2	BO	16	indirect	-452	hospital	ERR4280166_filtered.fasta	Enterobacter hormaechei	ERR4280196_filtered.fasta	Escherichia coli	Different Species				Enterobacter_hormaechei_ERR4280166_plasmid_AA816	Escherichia_coli_ERR4280196_plasmid_AA810	1
IMP	T	2	BO	17	indirect	-452	hospital	ERR4280166_filtered.fasta	Enterobacter hormaechei	ERR4280196_filtered.fasta	Escherichia coli	Different Species				Enterobacter_hormaechei_ERR4280166_plasmid_AA816	Escherichia_coli_ERR4280196_plasmid_AA810	1
IMP	T	2	BO	18	indirect	-453	hospital	ERR4280166_filtered.fasta	Enterobacter hormaechei	ERR4280196_filtered.fasta	Escherichia coli	Different Species				Enterobacter_hormaechei_ERR4280166_plasmid_AA816	Escherichia_coli_ERR4280196_plasmid_AA810	1
IMP	T	2	BO	22	indirect	-539	hospital	ERR4280166_filtered.fasta	Enterobacter hormaechei	ERR4280196_filtered.fasta	Escherichia coli	Different Species				Enterobacter_hormaechei_ERR4280166_plasmid_AA816	Escherichia_coli_ERR4280196_plasmid_AA810	1
IMP	T	2	BO	23	indirect	-540	hospital	ERR4280166_filtered.fasta	Enterobacter hormaechei	ERR4280196_filtered.fasta	Escherichia coli	Different Species				Enterobacter_hormaechei_ERR4280166_plasmid_AA816	Escherichia_coli_ERR4280196_plasmid_AA810	1
IMP	T	2	BO	24	indirect	-540	hospital	ERR4280166_filtered.fasta	Enterobacter hormaechei	ERR4280196_filtered.fasta	Escherichia coli	Different Species				Enterobacter_hormaechei_ERR4280166_plasmid_AA816	Escherichia_coli_ERR4280196_plasmid_AA810	1
IMP	T	2	BO	25	indirect	-541	hospital	ERR4280166_filtered.fasta	Enterobacter hormaechei	ERR4280196_filtered.fasta	Escherichia coli	Different Species				Enterobacter_hormaechei_ERR4280166_plasmid_AA816	Escherichia_coli_ERR4280196_plasmid_AA810	1
IMP	T	2	BR	1	indirect	-221	hospital	ERR4280166_filtered.fasta	Enterobacter hormaechei	ERR4280228_filtered.fasta	Klebsiella pneumoniae	Different Species
IMP	T	2	BR	1	indirect	-221	hospital	ERR4280166_filtered.fasta	Enterobacter hormaechei	ERR4280229_filtered.fasta	Enterobacter hormaechei	Same Species	22828	0.999959	0.734414
IMP	T	2	BW	1	indirect	-117	hospital	ERR4280166_filtered.fasta	Enterobacter hormaechei	ERR4280234_filtered.fasta	Enterobacter hormaechei	Same Species	23718	0.999891	0.789803	Enterobacter_hormaechei_ERR4280166_plasmid_AA816	Enterobacter_hormaechei_ERR4280234_plasmid_AA425	2
IMP	T	2	BW	2	indirect	-116	building	ERR4280166_filtered.fasta	Enterobacter hormaechei	ERR4280234_filtered.fasta	Enterobacter hormaechei	Same Species	23718	0.999891	0.789803	Enterobacter_hormaechei_ERR4280166_plasmid_AA816	Enterobacter_hormaechei_ERR4280234_plasmid_AA425	2
IMP	T	2	BW	3	indirect	-116	hospital	ERR4280166_filtered.fasta	Enterobacter hormaechei	ERR4280234_filtered.fasta	Enterobacter hormaechei	Same Species	23718	0.999891	0.789803	Enterobacter_hormaechei_ERR4280166_plasmid_AA816	Enterobacter_hormaechei_ERR4280234_plasmid_AA425	2
IMP	T	2	BW	4	indirect	-109	building	ERR4280166_filtered.fasta	Enterobacter hormaechei	ERR4280234_filtered.fasta	Enterobacter hormaechei	Same Species	23718	0.999891	0.789803	Enterobacter_hormaechei_ERR4280166_plasmid_AA816	Enterobacter_hormaechei_ERR4280234_plasmid_AA425	2
IMP	T	2	BW	5	indirect	-535	ward	ERR4280166_filtered.fasta	Enterobacter hormaechei	ERR4280234_filtered.fasta	Enterobacter hormaechei	Same Species	23718	0.999891	0.789803	Enterobacter_hormaechei_ERR4280166_plasmid_AA816	Enterobacter_hormaechei_ERR4280234_plasmid_AA425	2
IMP	T	2	BW	6	indirect	-540	ward	ERR4280166_filtered.fasta	Enterobacter hormaechei	ERR4280234_filtered.fasta	Enterobacter hormaechei	Same Species	23718	0.999891	0.789803	Enterobacter_hormaechei_ERR4280166_plasmid_AA816	Enterobacter_hormaechei_ERR4280234_plasmid_AA425	2
IMP	T	2	BW	9	indirect	-609	hospital	ERR4280166_filtered.fasta	Enterobacter hormaechei	ERR4280234_filtered.fasta	Enterobacter hormaechei	Same Species	23718	0.999891	0.789803	Enterobacter_hormaechei_ERR4280166_plasmid_AA816	Enterobacter_hormaechei_ERR4280234_plasmid_AA425	2
IMP	T	2	BW	10	indirect	-612	hospital	ERR4280166_filtered.fasta	Enterobacter hormaechei	ERR4280234_filtered.fasta	Enterobacter hormaechei	Same Species	23718	0.999891	0.789803	Enterobacter_hormaechei_ERR4280166_plasmid_AA816	Enterobacter_hormaechei_ERR4280234_plasmid_AA425	2
IMP	T	2	BW	11	indirect	-612	hospital	ERR4280166_filtered.fasta	Enterobacter hormaechei	ERR4280234_filtered.fasta	Enterobacter hormaechei	Same Species	23718	0.999891	0.789803	Enterobacter_hormaechei_ERR4280166_plasmid_AA816	Enterobacter_hormaechei_ERR4280234_plasmid_AA425	2
IMP	T	3	AE	1	indirect	-182	hospital	ERR4280166_filtered.fasta	Enterobacter hormaechei	ERR4280198_filtered.fasta	Klebsiella pneumoniae	Different Species
IMP	T	3	AF	1	indirect	-118	hospital	ERR4280166_filtered.fasta	Enterobacter hormaechei	ERR4280178_filtered.fasta	Enterobacter ludwigii	Different Species
IMP	T	3	AK	1	indirect	-264	building	ERR4280166_filtered.fasta	Enterobacter hormaechei	ERR4280153_filtered.fasta	Klebsiella pneumoniae	Different Species
IMP	T	3	AK	2	indirect	-257	hospital	ERR4280166_filtered.fasta	Enterobacter hormaechei	ERR4280153_filtered.fasta	Klebsiella pneumoniae	Different Species
IMP	T	3	AK	3	indirect	-256	building	ERR4280166_filtered.fasta	Enterobacter hormaechei	ERR4280153_filtered.fasta	Klebsiella pneumoniae	Different Species
IMP	T	3	AK	4	indirect	-256	hospital	ERR4280166_filtered.fasta	Enterobacter hormaechei	ERR4280153_filtered.fasta	Klebsiella pneumoniae	Different Species
IMP	T	3	AK	5	indirect	-253	building	ERR4280166_filtered.fasta	Enterobacter hormaechei	ERR4280153_filtered.fasta	Klebsiella pneumoniae	Different Species
IMP	T	3	AK	6	indirect	-252	ward	ERR4280166_filtered.fasta	Enterobacter hormaechei	ERR4280153_filtered.fasta	Klebsiella pneumoniae	Different Species
IMP	T	3	AK	7	indirect	-252	building	ERR4280166_filtered.fasta	Enterobacter hormaechei	ERR4280153_filtered.fasta	Klebsiella pneumoniae	Different Species
IMP	T	3	AK	8	indirect	-251	ward	ERR4280166_filtered.fasta	Enterobacter hormaechei	ERR4280153_filtered.fasta	Klebsiella pneumoniae	Different Species
IMP	T	3	AK	9	indirect	-249	building	ERR4280166_filtered.fasta	Enterobacter hormaechei	ERR4280153_filtered.fasta	Klebsiella pneumoniae	Different Species
IMP	T	3	AP	1	indirect	-76	hospital	ERR4280166_filtered.fasta	Enterobacter hormaechei	ERR4280201_filtered.fasta	Enterobacter hormaechei	Same Species	23379	0.999948	0.736447
IMP	T	3	AP	2	indirect	-157	hospital	ERR4280166_filtered.fasta	Enterobacter hormaechei	ERR4280201_filtered.fasta	Enterobacter hormaechei	Same Species	23379	0.999948	0.736447
IMP	T	3	AP	3	indirect	-157	building	ERR4280166_filtered.fasta	Enterobacter hormaechei	ERR4280201_filtered.fasta	Enterobacter hormaechei	Same Species	23379	0.999948	0.736447
IMP	T	3	AP	4	indirect	-158	building	ERR4280166_filtered.fasta	Enterobacter hormaechei	ERR4280201_filtered.fasta	Enterobacter hormaechei	Same Species	23379	0.999948	0.736447
IMP	T	3	AY	7	indirect	-422	hospital	ERR4280166_filtered.fasta	Enterobacter hormaechei	ERR4280209_filtered.fasta	Klebsiella pneumoniae	Different Species				Enterobacter_hormaechei_ERR4280166_plasmid_AA816	Klebsiella_pneumoniae_ERR4280209_plasmid_AA833	2
IMP	T	3	AZ	1	indirect	-58	building	ERR4280166_filtered.fasta	Enterobacter hormaechei	ERR4280210_filtered.fasta	Enterobacter hormaechei	Same Species	126	0.999946	0.244015	Enterobacter_hormaechei_ERR4280166_plasmid_AA816	Enterobacter_hormaechei_ERR4280210_plasmid_AA816	1
IMP	T	3	AZ	1	indirect	-58	building	ERR4280166_filtered.fasta	Enterobacter hormaechei	ERR4280210_filtered.fasta	Enterobacter hormaechei	Same Species	126	0.999946	0.244015	Enterobacter_hormaechei_ERR4280166_plasmid_AA752	Enterobacter_hormaechei_ERR4280210_plasmid_AA752	0
IMP	T	3	AZ	2	indirect	-55	hospital	ERR4280166_filtered.fasta	Enterobacter hormaechei	ERR4280210_filtered.fasta	Enterobacter hormaechei	Same Species	126	0.999946	0.244015	Enterobacter_hormaechei_ERR4280166_plasmid_AA816	Enterobacter_hormaechei_ERR4280210_plasmid_AA816	1
IMP	T	3	AZ	2	indirect	-55	hospital	ERR4280166_filtered.fasta	Enterobacter hormaechei	ERR4280210_filtered.fasta	Enterobacter hormaechei	Same Species	126	0.999946	0.244015	Enterobacter_hormaechei_ERR4280166_plasmid_AA752	Enterobacter_hormaechei_ERR4280210_plasmid_AA752	0
IMP	T	3	AZ	3	indirect	-33	building	ERR4280166_filtered.fasta	Enterobacter hormaechei	ERR4280210_filtered.fasta	Enterobacter hormaechei	Same Species	126	0.999946	0.244015	Enterobacter_hormaechei_ERR4280166_plasmid_AA816	Enterobacter_hormaechei_ERR4280210_plasmid_AA816	1
IMP	T	3	AZ	3	indirect	-33	building	ERR4280166_filtered.fasta	Enterobacter hormaechei	ERR4280210_filtered.fasta	Enterobacter hormaechei	Same Species	126	0.999946	0.244015	Enterobacter_hormaechei_ERR4280166_plasmid_AA752	Enterobacter_hormaechei_ERR4280210_plasmid_AA752	0
IMP	T	3	AZ	4	indirect	-431	hospital	ERR4280166_filtered.fasta	Enterobacter hormaechei	ERR4280210_filtered.fasta	Enterobacter hormaechei	Same Species	126	0.999946	0.244015	Enterobacter_hormaechei_ERR4280166_plasmid_AA816	Enterobacter_hormaechei_ERR4280210_plasmid_AA816	1
IMP	T	3	AZ	4	indirect	-431	hospital	ERR4280166_filtered.fasta	Enterobacter hormaechei	ERR4280210_filtered.fasta	Enterobacter hormaechei	Same Species	126	0.999946	0.244015	Enterobacter_hormaechei_ERR4280166_plasmid_AA752	Enterobacter_hormaechei_ERR4280210_plasmid_AA752	0
IMP	T	3	AZ	5	indirect	-433	hospital	ERR4280166_filtered.fasta	Enterobacter hormaechei	ERR4280210_filtered.fasta	Enterobacter hormaechei	Same Species	126	0.999946	0.244015	Enterobacter_hormaechei_ERR4280166_plasmid_AA816	Enterobacter_hormaechei_ERR4280210_plasmid_AA816	1
IMP	T	3	AZ	5	indirect	-433	hospital	ERR4280166_filtered.fasta	Enterobacter hormaechei	ERR4280210_filtered.fasta	Enterobacter hormaechei	Same Species	126	0.999946	0.244015	Enterobacter_hormaechei_ERR4280166_plasmid_AA752	Enterobacter_hormaechei_ERR4280210_plasmid_AA752	0
IMP	T	3	AZ	6	indirect	-433	hospital	ERR4280166_filtered.fasta	Enterobacter hormaechei	ERR4280210_filtered.fasta	Enterobacter hormaechei	Same Species	126	0.999946	0.244015	Enterobacter_hormaechei_ERR4280166_plasmid_AA816	Enterobacter_hormaechei_ERR4280210_plasmid_AA816	1
IMP	T	3	AZ	6	indirect	-433	hospital	ERR4280166_filtered.fasta	Enterobacter hormaechei	ERR4280210_filtered.fasta	Enterobacter hormaechei	Same Species	126	0.999946	0.244015	Enterobacter_hormaechei_ERR4280166_plasmid_AA752	Enterobacter_hormaechei_ERR4280210_plasmid_AA752	0
IMP	T	3	AZ	7	indirect	-434	hospital	ERR4280166_filtered.fasta	Enterobacter hormaechei	ERR4280210_filtered.fasta	Enterobacter hormaechei	Same Species	126	0.999946	0.244015	Enterobacter_hormaechei_ERR4280166_plasmid_AA816	Enterobacter_hormaechei_ERR4280210_plasmid_AA816	1
IMP	T	3	AZ	7	indirect	-434	hospital	ERR4280166_filtered.fasta	Enterobacter hormaechei	ERR4280210_filtered.fasta	Enterobacter hormaechei	Same Species	126	0.999946	0.244015	Enterobacter_hormaechei_ERR4280166_plasmid_AA752	Enterobacter_hormaechei_ERR4280210_plasmid_AA752	0
IMP	T	3	BC	1	indirect	-88	hospital	ERR4280166_filtered.fasta	Enterobacter hormaechei	ERR4280211_filtered.fasta	Escherichia coli	Different Species
IMP	T	3	BH	1	indirect	-174	hospital	ERR4280166_filtered.fasta	Enterobacter hormaechei	ERR4280213_filtered.fasta	Enterobacter bugandensis	Different Species
IMP	T	3	BH	2	indirect	-94	hospital	ERR4280166_filtered.fasta	Enterobacter hormaechei	ERR4280213_filtered.fasta	Enterobacter bugandensis	Different Species
IMP	T	3	BH	3	direct	1	hospital	ERR4280166_filtered.fasta	Enterobacter hormaechei	ERR4280213_filtered.fasta	Enterobacter bugandensis	Different Species
IMP	T	3	BH	6	indirect	-469	building	ERR4280166_filtered.fasta	Enterobacter hormaechei	ERR4280213_filtered.fasta	Enterobacter bugandensis	Different Species
IMP	T	3	BH	7	indirect	-475	hospital	ERR4280166_filtered.fasta	Enterobacter hormaechei	ERR4280213_filtered.fasta	Enterobacter bugandensis	Different Species
IMP	T	3	BH	8	indirect	-476	hospital	ERR4280166_filtered.fasta	Enterobacter hormaechei	ERR4280213_filtered.fasta	Enterobacter bugandensis	Different Species
IMP	T	3	BI	1	indirect	-440	hospital	ERR4280166_filtered.fasta	Enterobacter hormaechei	ERR4280189_filtered.fasta	Enterobacter hormaechei	Same Species	128	0.999959	0.24226	Enterobacter_hormaechei_ERR4280166_plasmid_AA816	Enterobacter_hormaechei_ERR4280189_plasmid_AA816	2
IMP	T	3	BI	1	indirect	-440	hospital	ERR4280166_filtered.fasta	Enterobacter hormaechei	ERR4280189_filtered.fasta	Enterobacter hormaechei	Same Species	128	0.999959	0.24226	Enterobacter_hormaechei_ERR4280166_plasmid_AA752	Enterobacter_hormaechei_ERR4280189_plasmid_AA752	0
IMP	T	3	BI	2	indirect	-442	building	ERR4280166_filtered.fasta	Enterobacter hormaechei	ERR4280189_filtered.fasta	Enterobacter hormaechei	Same Species	128	0.999959	0.24226	Enterobacter_hormaechei_ERR4280166_plasmid_AA816	Enterobacter_hormaechei_ERR4280189_plasmid_AA816	2
IMP	T	3	BI	2	indirect	-442	building	ERR4280166_filtered.fasta	Enterobacter hormaechei	ERR4280189_filtered.fasta	Enterobacter hormaechei	Same Species	128	0.999959	0.24226	Enterobacter_hormaechei_ERR4280166_plasmid_AA752	Enterobacter_hormaechei_ERR4280189_plasmid_AA752	0
IMP	T	3	BI	3	indirect	-442	hospital	ERR4280166_filtered.fasta	Enterobacter hormaechei	ERR4280189_filtered.fasta	Enterobacter hormaechei	Same Species	128	0.999959	0.24226	Enterobacter_hormaechei_ERR4280166_plasmid_AA816	Enterobacter_hormaechei_ERR4280189_plasmid_AA816	2
IMP	T	3	BI	3	indirect	-442	hospital	ERR4280166_filtered.fasta	Enterobacter hormaechei	ERR4280189_filtered.fasta	Enterobacter hormaechei	Same Species	128	0.999959	0.24226	Enterobacter_hormaechei_ERR4280166_plasmid_AA752	Enterobacter_hormaechei_ERR4280189_plasmid_AA752	0
IMP	T	3	BI	4	indirect	-443	building	ERR4280166_filtered.fasta	Enterobacter hormaechei	ERR4280189_filtered.fasta	Enterobacter hormaechei	Same Species	128	0.999959	0.24226	Enterobacter_hormaechei_ERR4280166_plasmid_AA816	Enterobacter_hormaechei_ERR4280189_plasmid_AA816	2
IMP	T	3	BI	4	indirect	-443	building	ERR4280166_filtered.fasta	Enterobacter hormaechei	ERR4280189_filtered.fasta	Enterobacter hormaechei	Same Species	128	0.999959	0.24226	Enterobacter_hormaechei_ERR4280166_plasmid_AA752	Enterobacter_hormaechei_ERR4280189_plasmid_AA752	0
IMP	T	3	BI	5	indirect	-469	building	ERR4280166_filtered.fasta	Enterobacter hormaechei	ERR4280189_filtered.fasta	Enterobacter hormaechei	Same Species	128	0.999959	0.24226	Enterobacter_hormaechei_ERR4280166_plasmid_AA816	Enterobacter_hormaechei_ERR4280189_plasmid_AA816	2
IMP	T	3	BI	5	indirect	-469	building	ERR4280166_filtered.fasta	Enterobacter hormaechei	ERR4280189_filtered.fasta	Enterobacter hormaechei	Same Species	128	0.999959	0.24226	Enterobacter_hormaechei_ERR4280166_plasmid_AA752	Enterobacter_hormaechei_ERR4280189_plasmid_AA752	0
IMP	T	3	BJ	1	indirect	-15	building	ERR4280166_filtered.fasta	Enterobacter hormaechei	ERR4280188_filtered.fasta	Enterobacter hormaechei	Same Species	117349	0.999878	0.858813
IMP	T	3	BJ	2	indirect	-472	hospital	ERR4280166_filtered.fasta	Enterobacter hormaechei	ERR4280188_filtered.fasta	Enterobacter hormaechei	Same Species	117349	0.999878	0.858813
IMP	T	3	BJ	3	indirect	-477	hospital	ERR4280166_filtered.fasta	Enterobacter hormaechei	ERR4280188_filtered.fasta	Enterobacter hormaechei	Same Species	117349	0.999878	0.858813
IMP	T	3	BJ	4	indirect	-477	hospital	ERR4280166_filtered.fasta	Enterobacter hormaechei	ERR4280188_filtered.fasta	Enterobacter hormaechei	Same Species	117349	0.999878	0.858813
IMP	T	3	BJ	5	indirect	-478	hospital	ERR4280166_filtered.fasta	Enterobacter hormaechei	ERR4280188_filtered.fasta	Enterobacter hormaechei	Same Species	117349	0.999878	0.858813
IMP	T	3	BK	3	indirect	-87	building	ERR4280166_filtered.fasta	Enterobacter hormaechei	ERR4280187_filtered.fasta	Enterobacter hormaechei	Same Species	117128	0.999882	0.852496
IMP	T	3	BK	4	indirect	-105	hospital	ERR4280166_filtered.fasta	Enterobacter hormaechei	ERR4280187_filtered.fasta	Enterobacter hormaechei	Same Species	117128	0.999882	0.852496
IMP	T	3	BK	5	indirect	-148	hospital	ERR4280166_filtered.fasta	Enterobacter hormaechei	ERR4280187_filtered.fasta	Enterobacter hormaechei	Same Species	117128	0.999882	0.852496
IMP	T	3	BK	6	indirect	-193	building	ERR4280166_filtered.fasta	Enterobacter hormaechei	ERR4280187_filtered.fasta	Enterobacter hormaechei	Same Species	117128	0.999882	0.852496
IMP	T	3	BK	7	indirect	-197	hospital	ERR4280166_filtered.fasta	Enterobacter hormaechei	ERR4280187_filtered.fasta	Enterobacter hormaechei	Same Species	117128	0.999882	0.852496
IMP	T	3	BK	8	indirect	-197	building	ERR4280166_filtered.fasta	Enterobacter hormaechei	ERR4280187_filtered.fasta	Enterobacter hormaechei	Same Species	117128	0.999882	0.852496
IMP	T	3	BK	9	indirect	-198	hospital	ERR4280166_filtered.fasta	Enterobacter hormaechei	ERR4280187_filtered.fasta	Enterobacter hormaechei	Same Species	117128	0.999882	0.852496
IMP	T	3	BK	11	indirect	-406	hospital	ERR4280166_filtered.fasta	Enterobacter hormaechei	ERR4280187_filtered.fasta	Enterobacter hormaechei	Same Species	117128	0.999882	0.852496
IMP	T	3	BL	1	indirect	-243	hospital	ERR4280166_filtered.fasta	Enterobacter hormaechei	ERR4280214_filtered.fasta	Enterobacter hormaechei	Same Species	101	0.999948	0.242846	Enterobacter_hormaechei_ERR4280166_plasmid_AA816	Enterobacter_hormaechei_ERR4280214_plasmid_AA816	1
IMP	T	3	BL	1	indirect	-243	hospital	ERR4280166_filtered.fasta	Enterobacter hormaechei	ERR4280214_filtered.fasta	Enterobacter hormaechei	Same Species	101	0.999948	0.242846	Enterobacter_hormaechei_ERR4280166_plasmid_AA752	Enterobacter_hormaechei_ERR4280214_plasmid_AA752	0
IMP	T	3	BL	2	indirect	-245	hospital	ERR4280166_filtered.fasta	Enterobacter hormaechei	ERR4280214_filtered.fasta	Enterobacter hormaechei	Same Species	101	0.999948	0.242846	Enterobacter_hormaechei_ERR4280166_plasmid_AA816	Enterobacter_hormaechei_ERR4280214_plasmid_AA816	1
IMP	T	3	BL	2	indirect	-245	hospital	ERR4280166_filtered.fasta	Enterobacter hormaechei	ERR4280214_filtered.fasta	Enterobacter hormaechei	Same Species	101	0.999948	0.242846	Enterobacter_hormaechei_ERR4280166_plasmid_AA752	Enterobacter_hormaechei_ERR4280214_plasmid_AA752	0
IMP	T	3	BL	3	indirect	-245	hospital	ERR4280166_filtered.fasta	Enterobacter hormaechei	ERR4280214_filtered.fasta	Enterobacter hormaechei	Same Species	101	0.999948	0.242846	Enterobacter_hormaechei_ERR4280166_plasmid_AA816	Enterobacter_hormaechei_ERR4280214_plasmid_AA816	1
IMP	T	3	BL	3	indirect	-245	hospital	ERR4280166_filtered.fasta	Enterobacter hormaechei	ERR4280214_filtered.fasta	Enterobacter hormaechei	Same Species	101	0.999948	0.242846	Enterobacter_hormaechei_ERR4280166_plasmid_AA752	Enterobacter_hormaechei_ERR4280214_plasmid_AA752	0
IMP	T	3	BL	4	indirect	-246	hospital	ERR4280166_filtered.fasta	Enterobacter hormaechei	ERR4280214_filtered.fasta	Enterobacter hormaechei	Same Species	101	0.999948	0.242846	Enterobacter_hormaechei_ERR4280166_plasmid_AA816	Enterobacter_hormaechei_ERR4280214_plasmid_AA816	1
IMP	T	3	BL	4	indirect	-246	hospital	ERR4280166_filtered.fasta	Enterobacter hormaechei	ERR4280214_filtered.fasta	Enterobacter hormaechei	Same Species	101	0.999948	0.242846	Enterobacter_hormaechei_ERR4280166_plasmid_AA752	Enterobacter_hormaechei_ERR4280214_plasmid_AA752	0
IMP	T	3	BL	5	indirect	-265	hospital	ERR4280166_filtered.fasta	Enterobacter hormaechei	ERR4280214_filtered.fasta	Enterobacter hormaechei	Same Species	101	0.999948	0.242846	Enterobacter_hormaechei_ERR4280166_plasmid_AA816	Enterobacter_hormaechei_ERR4280214_plasmid_AA816	1
IMP	T	3	BL	5	indirect	-265	hospital	ERR4280166_filtered.fasta	Enterobacter hormaechei	ERR4280214_filtered.fasta	Enterobacter hormaechei	Same Species	101	0.999948	0.242846	Enterobacter_hormaechei_ERR4280166_plasmid_AA752	Enterobacter_hormaechei_ERR4280214_plasmid_AA752	0
IMP	T	3	BL	6	indirect	-372	hospital	ERR4280166_filtered.fasta	Enterobacter hormaechei	ERR4280214_filtered.fasta	Enterobacter hormaechei	Same Species	101	0.999948	0.242846	Enterobacter_hormaechei_ERR4280166_plasmid_AA816	Enterobacter_hormaechei_ERR4280214_plasmid_AA816	1
IMP	T	3	BL	6	indirect	-372	hospital	ERR4280166_filtered.fasta	Enterobacter hormaechei	ERR4280214_filtered.fasta	Enterobacter hormaechei	Same Species	101	0.999948	0.242846	Enterobacter_hormaechei_ERR4280166_plasmid_AA752	Enterobacter_hormaechei_ERR4280214_plasmid_AA752	0
IMP	T	3	BL	7	indirect	-373	hospital	ERR4280166_filtered.fasta	Enterobacter hormaechei	ERR4280214_filtered.fasta	Enterobacter hormaechei	Same Species	101	0.999948	0.242846	Enterobacter_hormaechei_ERR4280166_plasmid_AA816	Enterobacter_hormaechei_ERR4280214_plasmid_AA816	1
IMP	T	3	BL	7	indirect	-373	hospital	ERR4280166_filtered.fasta	Enterobacter hormaechei	ERR4280214_filtered.fasta	Enterobacter hormaechei	Same Species	101	0.999948	0.242846	Enterobacter_hormaechei_ERR4280166_plasmid_AA752	Enterobacter_hormaechei_ERR4280214_plasmid_AA752	0
IMP	T	3	BL	8	indirect	-373	hospital	ERR4280166_filtered.fasta	Enterobacter hormaechei	ERR4280214_filtered.fasta	Enterobacter hormaechei	Same Species	101	0.999948	0.242846	Enterobacter_hormaechei_ERR4280166_plasmid_AA816	Enterobacter_hormaechei_ERR4280214_plasmid_AA816	1
IMP	T	3	BL	8	indirect	-373	hospital	ERR4280166_filtered.fasta	Enterobacter hormaechei	ERR4280214_filtered.fasta	Enterobacter hormaechei	Same Species	101	0.999948	0.242846	Enterobacter_hormaechei_ERR4280166_plasmid_AA752	Enterobacter_hormaechei_ERR4280214_plasmid_AA752	0
IMP	T	3	BL	9	indirect	-374	hospital	ERR4280166_filtered.fasta	Enterobacter hormaechei	ERR4280214_filtered.fasta	Enterobacter hormaechei	Same Species	101	0.999948	0.242846	Enterobacter_hormaechei_ERR4280166_plasmid_AA816	Enterobacter_hormaechei_ERR4280214_plasmid_AA816	1
IMP	T	3	BL	9	indirect	-374	hospital	ERR4280166_filtered.fasta	Enterobacter hormaechei	ERR4280214_filtered.fasta	Enterobacter hormaechei	Same Species	101	0.999948	0.242846	Enterobacter_hormaechei_ERR4280166_plasmid_AA752	Enterobacter_hormaechei_ERR4280214_plasmid_AA752	0
IMP	T	3	BL	10	indirect	-386	hospital	ERR4280166_filtered.fasta	Enterobacter hormaechei	ERR4280214_filtered.fasta	Enterobacter hormaechei	Same Species	101	0.999948	0.242846	Enterobacter_hormaechei_ERR4280166_plasmid_AA816	Enterobacter_hormaechei_ERR4280214_plasmid_AA816	1
IMP	T	3	BL	10	indirect	-386	hospital	ERR4280166_filtered.fasta	Enterobacter hormaechei	ERR4280214_filtered.fasta	Enterobacter hormaechei	Same Species	101	0.999948	0.242846	Enterobacter_hormaechei_ERR4280166_plasmid_AA752	Enterobacter_hormaechei_ERR4280214_plasmid_AA752	0
IMP	T	3	BL	11	indirect	-388	building	ERR4280166_filtered.fasta	Enterobacter hormaechei	ERR4280214_filtered.fasta	Enterobacter hormaechei	Same Species	101	0.999948	0.242846	Enterobacter_hormaechei_ERR4280166_plasmid_AA816	Enterobacter_hormaechei_ERR4280214_plasmid_AA816	1
IMP	T	3	BL	11	indirect	-388	building	ERR4280166_filtered.fasta	Enterobacter hormaechei	ERR4280214_filtered.fasta	Enterobacter hormaechei	Same Species	101	0.999948	0.242846	Enterobacter_hormaechei_ERR4280166_plasmid_AA752	Enterobacter_hormaechei_ERR4280214_plasmid_AA752	0
IMP	T	3	BL	12	indirect	-388	hospital	ERR4280166_filtered.fasta	Enterobacter hormaechei	ERR4280214_filtered.fasta	Enterobacter hormaechei	Same Species	101	0.999948	0.242846	Enterobacter_hormaechei_ERR4280166_plasmid_AA816	Enterobacter_hormaechei_ERR4280214_plasmid_AA816	1
IMP	T	3	BL	12	indirect	-388	hospital	ERR4280166_filtered.fasta	Enterobacter hormaechei	ERR4280214_filtered.fasta	Enterobacter hormaechei	Same Species	101	0.999948	0.242846	Enterobacter_hormaechei_ERR4280166_plasmid_AA752	Enterobacter_hormaechei_ERR4280214_plasmid_AA752	0
IMP	T	3	BL	13	indirect	-389	building	ERR4280166_filtered.fasta	Enterobacter hormaechei	ERR4280214_filtered.fasta	Enterobacter hormaechei	Same Species	101	0.999948	0.242846	Enterobacter_hormaechei_ERR4280166_plasmid_AA816	Enterobacter_hormaechei_ERR4280214_plasmid_AA816	1
IMP	T	3	BL	13	indirect	-389	building	ERR4280166_filtered.fasta	Enterobacter hormaechei	ERR4280214_filtered.fasta	Enterobacter hormaechei	Same Species	101	0.999948	0.242846	Enterobacter_hormaechei_ERR4280166_plasmid_AA752	Enterobacter_hormaechei_ERR4280214_plasmid_AA752	0
IMP	T	3	BL	14	indirect	-399	building	ERR4280166_filtered.fasta	Enterobacter hormaechei	ERR4280214_filtered.fasta	Enterobacter hormaechei	Same Species	101	0.999948	0.242846	Enterobacter_hormaechei_ERR4280166_plasmid_AA816	Enterobacter_hormaechei_ERR4280214_plasmid_AA816	1
IMP	T	3	BL	14	indirect	-399	building	ERR4280166_filtered.fasta	Enterobacter hormaechei	ERR4280214_filtered.fasta	Enterobacter hormaechei	Same Species	101	0.999948	0.242846	Enterobacter_hormaechei_ERR4280166_plasmid_AA752	Enterobacter_hormaechei_ERR4280214_plasmid_AA752	0
IMP	T	3	BL	20	indirect	-491	hospital	ERR4280166_filtered.fasta	Enterobacter hormaechei	ERR4280214_filtered.fasta	Enterobacter hormaechei	Same Species	101	0.999948	0.242846	Enterobacter_hormaechei_ERR4280166_plasmid_AA816	Enterobacter_hormaechei_ERR4280214_plasmid_AA816	1
IMP	T	3	BL	20	indirect	-491	hospital	ERR4280166_filtered.fasta	Enterobacter hormaechei	ERR4280214_filtered.fasta	Enterobacter hormaechei	Same Species	101	0.999948	0.242846	Enterobacter_hormaechei_ERR4280166_plasmid_AA752	Enterobacter_hormaechei_ERR4280214_plasmid_AA752	0
IMP	T	3	BL	21	indirect	-492	building	ERR4280166_filtered.fasta	Enterobacter hormaechei	ERR4280214_filtered.fasta	Enterobacter hormaechei	Same Species	101	0.999948	0.242846	Enterobacter_hormaechei_ERR4280166_plasmid_AA816	Enterobacter_hormaechei_ERR4280214_plasmid_AA816	1
IMP	T	3	BL	21	indirect	-492	building	ERR4280166_filtered.fasta	Enterobacter hormaechei	ERR4280214_filtered.fasta	Enterobacter hormaechei	Same Species	101	0.999948	0.242846	Enterobacter_hormaechei_ERR4280166_plasmid_AA752	Enterobacter_hormaechei_ERR4280214_plasmid_AA752	0
IMP	T	3	BL	22	indirect	-492	hospital	ERR4280166_filtered.fasta	Enterobacter hormaechei	ERR4280214_filtered.fasta	Enterobacter hormaechei	Same Species	101	0.999948	0.242846	Enterobacter_hormaechei_ERR4280166_plasmid_AA816	Enterobacter_hormaechei_ERR4280214_plasmid_AA816	1
IMP	T	3	BL	22	indirect	-492	hospital	ERR4280166_filtered.fasta	Enterobacter hormaechei	ERR4280214_filtered.fasta	Enterobacter hormaechei	Same Species	101	0.999948	0.242846	Enterobacter_hormaechei_ERR4280166_plasmid_AA752	Enterobacter_hormaechei_ERR4280214_plasmid_AA752	0
IMP	T	3	BL	23	indirect	-493	building	ERR4280166_filtered.fasta	Enterobacter hormaechei	ERR4280214_filtered.fasta	Enterobacter hormaechei	Same Species	101	0.999948	0.242846	Enterobacter_hormaechei_ERR4280166_plasmid_AA816	Enterobacter_hormaechei_ERR4280214_plasmid_AA816	1
IMP	T	3	BL	23	indirect	-493	building	ERR4280166_filtered.fasta	Enterobacter hormaechei	ERR4280214_filtered.fasta	Enterobacter hormaechei	Same Species	101	0.999948	0.242846	Enterobacter_hormaechei_ERR4280166_plasmid_AA752	Enterobacter_hormaechei_ERR4280214_plasmid_AA752	0
IMP	T	3	BL	24	indirect	-505	ward	ERR4280166_filtered.fasta	Enterobacter hormaechei	ERR4280214_filtered.fasta	Enterobacter hormaechei	Same Species	101	0.999948	0.242846	Enterobacter_hormaechei_ERR4280166_plasmid_AA816	Enterobacter_hormaechei_ERR4280214_plasmid_AA816	1
IMP	T	3	BL	24	indirect	-505	ward	ERR4280166_filtered.fasta	Enterobacter hormaechei	ERR4280214_filtered.fasta	Enterobacter hormaechei	Same Species	101	0.999948	0.242846	Enterobacter_hormaechei_ERR4280166_plasmid_AA752	Enterobacter_hormaechei_ERR4280214_plasmid_AA752	0
IMP	T	3	BL	25	indirect	-505	building	ERR4280166_filtered.fasta	Enterobacter hormaechei	ERR4280214_filtered.fasta	Enterobacter hormaechei	Same Species	101	0.999948	0.242846	Enterobacter_hormaechei_ERR4280166_plasmid_AA816	Enterobacter_hormaechei_ERR4280214_plasmid_AA816	1
IMP	T	3	BL	25	indirect	-505	building	ERR4280166_filtered.fasta	Enterobacter hormaechei	ERR4280214_filtered.fasta	Enterobacter hormaechei	Same Species	101	0.999948	0.242846	Enterobacter_hormaechei_ERR4280166_plasmid_AA752	Enterobacter_hormaechei_ERR4280214_plasmid_AA752	0
IMP	T	3	BL	26	indirect	-506	ward	ERR4280166_filtered.fasta	Enterobacter hormaechei	ERR4280214_filtered.fasta	Enterobacter hormaechei	Same Species	101	0.999948	0.242846	Enterobacter_hormaechei_ERR4280166_plasmid_AA816	Enterobacter_hormaechei_ERR4280214_plasmid_AA816	1
IMP	T	3	BL	26	indirect	-506	ward	ERR4280166_filtered.fasta	Enterobacter hormaechei	ERR4280214_filtered.fasta	Enterobacter hormaechei	Same Species	101	0.999948	0.242846	Enterobacter_hormaechei_ERR4280166_plasmid_AA752	Enterobacter_hormaechei_ERR4280214_plasmid_AA752	0
IMP	T	3	BM	1	indirect	-495	building	ERR4280166_filtered.fasta	Enterobacter hormaechei	ERR4280215_filtered.fasta	Enterobacter hormaechei	Same Species	126	0.99993	0.24226
IMP	T	3	BM	2	indirect	-499	building	ERR4280166_filtered.fasta	Enterobacter hormaechei	ERR4280215_filtered.fasta	Enterobacter hormaechei	Same Species	126	0.99993	0.24226
IMP	T	3	BM	3	indirect	-505	building	ERR4280166_filtered.fasta	Enterobacter hormaechei	ERR4280215_filtered.fasta	Enterobacter hormaechei	Same Species	126	0.99993	0.24226
IMP	T	3	BO	1	indirect	-18	hospital	ERR4280166_filtered.fasta	Enterobacter hormaechei	ERR4280196_filtered.fasta	Escherichia coli	Different Species				Enterobacter_hormaechei_ERR4280166_plasmid_AA816	Escherichia_coli_ERR4280196_plasmid_AA810	1
IMP	T	3	BO	2	indirect	-31	hospital	ERR4280166_filtered.fasta	Enterobacter hormaechei	ERR4280196_filtered.fasta	Escherichia coli	Different Species				Enterobacter_hormaechei_ERR4280166_plasmid_AA816	Escherichia_coli_ERR4280196_plasmid_AA810	1
IMP	T	3	BO	3	indirect	-32	hospital	ERR4280166_filtered.fasta	Enterobacter hormaechei	ERR4280196_filtered.fasta	Escherichia coli	Different Species				Enterobacter_hormaechei_ERR4280166_plasmid_AA816	Escherichia_coli_ERR4280196_plasmid_AA810	1
IMP	T	3	BO	4	indirect	-32	hospital	ERR4280166_filtered.fasta	Enterobacter hormaechei	ERR4280196_filtered.fasta	Escherichia coli	Different Species				Enterobacter_hormaechei_ERR4280166_plasmid_AA816	Escherichia_coli_ERR4280196_plasmid_AA810	1
IMP	T	3	BO	5	indirect	-33	hospital	ERR4280166_filtered.fasta	Enterobacter hormaechei	ERR4280196_filtered.fasta	Escherichia coli	Different Species				Enterobacter_hormaechei_ERR4280166_plasmid_AA816	Escherichia_coli_ERR4280196_plasmid_AA810	1
IMP	T	3	BO	6	indirect	-144	hospital	ERR4280166_filtered.fasta	Enterobacter hormaechei	ERR4280196_filtered.fasta	Escherichia coli	Different Species				Enterobacter_hormaechei_ERR4280166_plasmid_AA816	Escherichia_coli_ERR4280196_plasmid_AA810	1
IMP	T	3	BO	7	indirect	-150	hospital	ERR4280166_filtered.fasta	Enterobacter hormaechei	ERR4280196_filtered.fasta	Escherichia coli	Different Species				Enterobacter_hormaechei_ERR4280166_plasmid_AA816	Escherichia_coli_ERR4280196_plasmid_AA810	1
IMP	T	3	BO	8	indirect	-150	hospital	ERR4280166_filtered.fasta	Enterobacter hormaechei	ERR4280196_filtered.fasta	Escherichia coli	Different Species				Enterobacter_hormaechei_ERR4280166_plasmid_AA816	Escherichia_coli_ERR4280196_plasmid_AA810	1
IMP	T	3	BO	9	indirect	-151	hospital	ERR4280166_filtered.fasta	Enterobacter hormaechei	ERR4280196_filtered.fasta	Escherichia coli	Different Species				Enterobacter_hormaechei_ERR4280166_plasmid_AA816	Escherichia_coli_ERR4280196_plasmid_AA810	1
IMP	T	3	BO	10	indirect	-219	hospital	ERR4280166_filtered.fasta	Enterobacter hormaechei	ERR4280196_filtered.fasta	Escherichia coli	Different Species				Enterobacter_hormaechei_ERR4280166_plasmid_AA816	Escherichia_coli_ERR4280196_plasmid_AA810	1
IMP	T	3	BO	11	indirect	-220	hospital	ERR4280166_filtered.fasta	Enterobacter hormaechei	ERR4280196_filtered.fasta	Escherichia coli	Different Species				Enterobacter_hormaechei_ERR4280166_plasmid_AA816	Escherichia_coli_ERR4280196_plasmid_AA810	1
IMP	T	3	BO	12	indirect	-220	hospital	ERR4280166_filtered.fasta	Enterobacter hormaechei	ERR4280196_filtered.fasta	Escherichia coli	Different Species				Enterobacter_hormaechei_ERR4280166_plasmid_AA816	Escherichia_coli_ERR4280196_plasmid_AA810	1
IMP	T	3	BO	13	indirect	-221	hospital	ERR4280166_filtered.fasta	Enterobacter hormaechei	ERR4280196_filtered.fasta	Escherichia coli	Different Species				Enterobacter_hormaechei_ERR4280166_plasmid_AA816	Escherichia_coli_ERR4280196_plasmid_AA810	1
IMP	T	3	BO	15	indirect	-396	hospital	ERR4280166_filtered.fasta	Enterobacter hormaechei	ERR4280196_filtered.fasta	Escherichia coli	Different Species				Enterobacter_hormaechei_ERR4280166_plasmid_AA816	Escherichia_coli_ERR4280196_plasmid_AA810	1
IMP	T	3	BO	16	indirect	-400	hospital	ERR4280166_filtered.fasta	Enterobacter hormaechei	ERR4280196_filtered.fasta	Escherichia coli	Different Species				Enterobacter_hormaechei_ERR4280166_plasmid_AA816	Escherichia_coli_ERR4280196_plasmid_AA810	1
IMP	T	3	BO	17	indirect	-400	hospital	ERR4280166_filtered.fasta	Enterobacter hormaechei	ERR4280196_filtered.fasta	Escherichia coli	Different Species				Enterobacter_hormaechei_ERR4280166_plasmid_AA816	Escherichia_coli_ERR4280196_plasmid_AA810	1
IMP	T	3	BO	18	indirect	-401	hospital	ERR4280166_filtered.fasta	Enterobacter hormaechei	ERR4280196_filtered.fasta	Escherichia coli	Different Species				Enterobacter_hormaechei_ERR4280166_plasmid_AA816	Escherichia_coli_ERR4280196_plasmid_AA810	1
IMP	T	3	BO	22	indirect	-487	hospital	ERR4280166_filtered.fasta	Enterobacter hormaechei	ERR4280196_filtered.fasta	Escherichia coli	Different Species				Enterobacter_hormaechei_ERR4280166_plasmid_AA816	Escherichia_coli_ERR4280196_plasmid_AA810	1
IMP	T	3	BO	23	indirect	-488	hospital	ERR4280166_filtered.fasta	Enterobacter hormaechei	ERR4280196_filtered.fasta	Escherichia coli	Different Species				Enterobacter_hormaechei_ERR4280166_plasmid_AA816	Escherichia_coli_ERR4280196_plasmid_AA810	1
IMP	T	3	BO	24	indirect	-488	hospital	ERR4280166_filtered.fasta	Enterobacter hormaechei	ERR4280196_filtered.fasta	Escherichia coli	Different Species				Enterobacter_hormaechei_ERR4280166_plasmid_AA816	Escherichia_coli_ERR4280196_plasmid_AA810	1
IMP	T	3	BO	25	indirect	-489	hospital	ERR4280166_filtered.fasta	Enterobacter hormaechei	ERR4280196_filtered.fasta	Escherichia coli	Different Species				Enterobacter_hormaechei_ERR4280166_plasmid_AA816	Escherichia_coli_ERR4280196_plasmid_AA810	1
IMP	T	3	BR	1	indirect	-169	hospital	ERR4280166_filtered.fasta	Enterobacter hormaechei	ERR4280228_filtered.fasta	Klebsiella pneumoniae	Different Species
IMP	T	3	BR	1	indirect	-169	hospital	ERR4280166_filtered.fasta	Enterobacter hormaechei	ERR4280229_filtered.fasta	Enterobacter hormaechei	Same Species	22828	0.999959	0.734414
IMP	T	3	BW	1	indirect	-174	hospital	ERR4280166_filtered.fasta	Enterobacter hormaechei	ERR4280234_filtered.fasta	Enterobacter hormaechei	Same Species	23718	0.999891	0.789803	Enterobacter_hormaechei_ERR4280166_plasmid_AA816	Enterobacter_hormaechei_ERR4280234_plasmid_AA425	2
IMP	T	3	BW	2	indirect	-173	building	ERR4280166_filtered.fasta	Enterobacter hormaechei	ERR4280234_filtered.fasta	Enterobacter hormaechei	Same Species	23718	0.999891	0.789803	Enterobacter_hormaechei_ERR4280166_plasmid_AA816	Enterobacter_hormaechei_ERR4280234_plasmid_AA425	2
IMP	T	3	BW	3	indirect	-173	hospital	ERR4280166_filtered.fasta	Enterobacter hormaechei	ERR4280234_filtered.fasta	Enterobacter hormaechei	Same Species	23718	0.999891	0.789803	Enterobacter_hormaechei_ERR4280166_plasmid_AA816	Enterobacter_hormaechei_ERR4280234_plasmid_AA425	2
IMP	T	3	BW	4	indirect	-166	building	ERR4280166_filtered.fasta	Enterobacter hormaechei	ERR4280234_filtered.fasta	Enterobacter hormaechei	Same Species	23718	0.999891	0.789803	Enterobacter_hormaechei_ERR4280166_plasmid_AA816	Enterobacter_hormaechei_ERR4280234_plasmid_AA425	2
IMP	T	3	BW	5	indirect	-483	building	ERR4280166_filtered.fasta	Enterobacter hormaechei	ERR4280234_filtered.fasta	Enterobacter hormaechei	Same Species	23718	0.999891	0.789803	Enterobacter_hormaechei_ERR4280166_plasmid_AA816	Enterobacter_hormaechei_ERR4280234_plasmid_AA425	2
IMP	T	3	BW	6	indirect	-488	building	ERR4280166_filtered.fasta	Enterobacter hormaechei	ERR4280234_filtered.fasta	Enterobacter hormaechei	Same Species	23718	0.999891	0.789803	Enterobacter_hormaechei_ERR4280166_plasmid_AA816	Enterobacter_hormaechei_ERR4280234_plasmid_AA425	2
IMP	T	3	BW	9	indirect	-557	hospital	ERR4280166_filtered.fasta	Enterobacter hormaechei	ERR4280234_filtered.fasta	Enterobacter hormaechei	Same Species	23718	0.999891	0.789803	Enterobacter_hormaechei_ERR4280166_plasmid_AA816	Enterobacter_hormaechei_ERR4280234_plasmid_AA425	2
IMP	T	3	BW	10	indirect	-560	hospital	ERR4280166_filtered.fasta	Enterobacter hormaechei	ERR4280234_filtered.fasta	Enterobacter hormaechei	Same Species	23718	0.999891	0.789803	Enterobacter_hormaechei_ERR4280166_plasmid_AA816	Enterobacter_hormaechei_ERR4280234_plasmid_AA425	2
IMP	T	3	BW	11	indirect	-560	hospital	ERR4280166_filtered.fasta	Enterobacter hormaechei	ERR4280234_filtered.fasta	Enterobacter hormaechei	Same Species	23718	0.999891	0.789803	Enterobacter_hormaechei_ERR4280166_plasmid_AA816	Enterobacter_hormaechei_ERR4280234_plasmid_AA425	2
IMP	T	4	AE	1	indirect	-182	ward	ERR4280166_filtered.fasta	Enterobacter hormaechei	ERR4280198_filtered.fasta	Klebsiella pneumoniae	Different Species
IMP	T	4	AF	1	indirect	-118	building	ERR4280166_filtered.fasta	Enterobacter hormaechei	ERR4280178_filtered.fasta	Enterobacter ludwigii	Different Species
IMP	T	4	AK	1	indirect	-264	hospital	ERR4280166_filtered.fasta	Enterobacter hormaechei	ERR4280153_filtered.fasta	Klebsiella pneumoniae	Different Species
IMP	T	4	AK	2	indirect	-257	ward	ERR4280166_filtered.fasta	Enterobacter hormaechei	ERR4280153_filtered.fasta	Klebsiella pneumoniae	Different Species
IMP	T	4	AK	3	indirect	-256	hospital	ERR4280166_filtered.fasta	Enterobacter hormaechei	ERR4280153_filtered.fasta	Klebsiella pneumoniae	Different Species
IMP	T	4	AK	4	indirect	-256	ward	ERR4280166_filtered.fasta	Enterobacter hormaechei	ERR4280153_filtered.fasta	Klebsiella pneumoniae	Different Species
IMP	T	4	AK	5	indirect	-253	hospital	ERR4280166_filtered.fasta	Enterobacter hormaechei	ERR4280153_filtered.fasta	Klebsiella pneumoniae	Different Species
IMP	T	4	AK	6	indirect	-252	hospital	ERR4280166_filtered.fasta	Enterobacter hormaechei	ERR4280153_filtered.fasta	Klebsiella pneumoniae	Different Species
IMP	T	4	AK	7	indirect	-252	hospital	ERR4280166_filtered.fasta	Enterobacter hormaechei	ERR4280153_filtered.fasta	Klebsiella pneumoniae	Different Species
IMP	T	4	AK	8	indirect	-251	hospital	ERR4280166_filtered.fasta	Enterobacter hormaechei	ERR4280153_filtered.fasta	Klebsiella pneumoniae	Different Species
IMP	T	4	AK	9	indirect	-249	hospital	ERR4280166_filtered.fasta	Enterobacter hormaechei	ERR4280153_filtered.fasta	Klebsiella pneumoniae	Different Species
IMP	T	4	AP	1	indirect	-76	hospital	ERR4280166_filtered.fasta	Enterobacter hormaechei	ERR4280201_filtered.fasta	Enterobacter hormaechei	Same Species	23379	0.999948	0.736447
IMP	T	4	AP	2	indirect	-157	hospital	ERR4280166_filtered.fasta	Enterobacter hormaechei	ERR4280201_filtered.fasta	Enterobacter hormaechei	Same Species	23379	0.999948	0.736447
IMP	T	4	AP	3	indirect	-157	hospital	ERR4280166_filtered.fasta	Enterobacter hormaechei	ERR4280201_filtered.fasta	Enterobacter hormaechei	Same Species	23379	0.999948	0.736447
IMP	T	4	AP	4	indirect	-158	hospital	ERR4280166_filtered.fasta	Enterobacter hormaechei	ERR4280201_filtered.fasta	Enterobacter hormaechei	Same Species	23379	0.999948	0.736447
IMP	T	4	AY	7	indirect	-422	hospital	ERR4280166_filtered.fasta	Enterobacter hormaechei	ERR4280209_filtered.fasta	Klebsiella pneumoniae	Different Species				Enterobacter_hormaechei_ERR4280166_plasmid_AA816	Klebsiella_pneumoniae_ERR4280209_plasmid_AA833	2
IMP	T	4	AZ	1	indirect	-58	hospital	ERR4280166_filtered.fasta	Enterobacter hormaechei	ERR4280210_filtered.fasta	Enterobacter hormaechei	Same Species	126	0.999946	0.244015	Enterobacter_hormaechei_ERR4280166_plasmid_AA816	Enterobacter_hormaechei_ERR4280210_plasmid_AA816	1
IMP	T	4	AZ	1	indirect	-58	hospital	ERR4280166_filtered.fasta	Enterobacter hormaechei	ERR4280210_filtered.fasta	Enterobacter hormaechei	Same Species	126	0.999946	0.244015	Enterobacter_hormaechei_ERR4280166_plasmid_AA752	Enterobacter_hormaechei_ERR4280210_plasmid_AA752	0
IMP	T	4	AZ	2	indirect	-55	hospital	ERR4280166_filtered.fasta	Enterobacter hormaechei	ERR4280210_filtered.fasta	Enterobacter hormaechei	Same Species	126	0.999946	0.244015	Enterobacter_hormaechei_ERR4280166_plasmid_AA816	Enterobacter_hormaechei_ERR4280210_plasmid_AA816	1
IMP	T	4	AZ	2	indirect	-55	hospital	ERR4280166_filtered.fasta	Enterobacter hormaechei	ERR4280210_filtered.fasta	Enterobacter hormaechei	Same Species	126	0.999946	0.244015	Enterobacter_hormaechei_ERR4280166_plasmid_AA752	Enterobacter_hormaechei_ERR4280210_plasmid_AA752	0
IMP	T	4	AZ	3	indirect	-33	hospital	ERR4280166_filtered.fasta	Enterobacter hormaechei	ERR4280210_filtered.fasta	Enterobacter hormaechei	Same Species	126	0.999946	0.244015	Enterobacter_hormaechei_ERR4280166_plasmid_AA816	Enterobacter_hormaechei_ERR4280210_plasmid_AA816	1
IMP	T	4	AZ	3	indirect	-33	hospital	ERR4280166_filtered.fasta	Enterobacter hormaechei	ERR4280210_filtered.fasta	Enterobacter hormaechei	Same Species	126	0.999946	0.244015	Enterobacter_hormaechei_ERR4280166_plasmid_AA752	Enterobacter_hormaechei_ERR4280210_plasmid_AA752	0
IMP	T	4	AZ	4	indirect	-431	ward	ERR4280166_filtered.fasta	Enterobacter hormaechei	ERR4280210_filtered.fasta	Enterobacter hormaechei	Same Species	126	0.999946	0.244015	Enterobacter_hormaechei_ERR4280166_plasmid_AA816	Enterobacter_hormaechei_ERR4280210_plasmid_AA816	1
IMP	T	4	AZ	4	indirect	-431	ward	ERR4280166_filtered.fasta	Enterobacter hormaechei	ERR4280210_filtered.fasta	Enterobacter hormaechei	Same Species	126	0.999946	0.244015	Enterobacter_hormaechei_ERR4280166_plasmid_AA752	Enterobacter_hormaechei_ERR4280210_plasmid_AA752	0
IMP	T	4	AZ	5	indirect	-433	hospital	ERR4280166_filtered.fasta	Enterobacter hormaechei	ERR4280210_filtered.fasta	Enterobacter hormaechei	Same Species	126	0.999946	0.244015	Enterobacter_hormaechei_ERR4280166_plasmid_AA816	Enterobacter_hormaechei_ERR4280210_plasmid_AA816	1
IMP	T	4	AZ	5	indirect	-433	hospital	ERR4280166_filtered.fasta	Enterobacter hormaechei	ERR4280210_filtered.fasta	Enterobacter hormaechei	Same Species	126	0.999946	0.244015	Enterobacter_hormaechei_ERR4280166_plasmid_AA752	Enterobacter_hormaechei_ERR4280210_plasmid_AA752	0
IMP	T	4	AZ	6	indirect	-433	ward	ERR4280166_filtered.fasta	Enterobacter hormaechei	ERR4280210_filtered.fasta	Enterobacter hormaechei	Same Species	126	0.999946	0.244015	Enterobacter_hormaechei_ERR4280166_plasmid_AA816	Enterobacter_hormaechei_ERR4280210_plasmid_AA816	1
IMP	T	4	AZ	6	indirect	-433	ward	ERR4280166_filtered.fasta	Enterobacter hormaechei	ERR4280210_filtered.fasta	Enterobacter hormaechei	Same Species	126	0.999946	0.244015	Enterobacter_hormaechei_ERR4280166_plasmid_AA752	Enterobacter_hormaechei_ERR4280210_plasmid_AA752	0
IMP	T	4	AZ	7	indirect	-434	hospital	ERR4280166_filtered.fasta	Enterobacter hormaechei	ERR4280210_filtered.fasta	Enterobacter hormaechei	Same Species	126	0.999946	0.244015	Enterobacter_hormaechei_ERR4280166_plasmid_AA816	Enterobacter_hormaechei_ERR4280210_plasmid_AA816	1
IMP	T	4	AZ	7	indirect	-434	hospital	ERR4280166_filtered.fasta	Enterobacter hormaechei	ERR4280210_filtered.fasta	Enterobacter hormaechei	Same Species	126	0.999946	0.244015	Enterobacter_hormaechei_ERR4280166_plasmid_AA752	Enterobacter_hormaechei_ERR4280210_plasmid_AA752	0
IMP	T	4	BC	1	indirect	-88	hospital	ERR4280166_filtered.fasta	Enterobacter hormaechei	ERR4280211_filtered.fasta	Escherichia coli	Different Species
IMP	T	4	BH	1	indirect	-174	building	ERR4280166_filtered.fasta	Enterobacter hormaechei	ERR4280213_filtered.fasta	Enterobacter bugandensis	Different Species
IMP	T	4	BH	2	indirect	-94	building	ERR4280166_filtered.fasta	Enterobacter hormaechei	ERR4280213_filtered.fasta	Enterobacter bugandensis	Different Species
IMP	T	4	BH	3	direct	1	hospital	ERR4280166_filtered.fasta	Enterobacter hormaechei	ERR4280213_filtered.fasta	Enterobacter bugandensis	Different Species
IMP	T	4	BH	6	indirect	-469	hospital	ERR4280166_filtered.fasta	Enterobacter hormaechei	ERR4280213_filtered.fasta	Enterobacter bugandensis	Different Species
IMP	T	4	BH	7	indirect	-475	hospital	ERR4280166_filtered.fasta	Enterobacter hormaechei	ERR4280213_filtered.fasta	Enterobacter bugandensis	Different Species
IMP	T	4	BH	8	indirect	-476	building	ERR4280166_filtered.fasta	Enterobacter hormaechei	ERR4280213_filtered.fasta	Enterobacter bugandensis	Different Species
IMP	T	4	BI	1	indirect	-440	ward	ERR4280166_filtered.fasta	Enterobacter hormaechei	ERR4280189_filtered.fasta	Enterobacter hormaechei	Same Species	128	0.999959	0.24226	Enterobacter_hormaechei_ERR4280166_plasmid_AA816	Enterobacter_hormaechei_ERR4280189_plasmid_AA816	2
IMP	T	4	BI	1	indirect	-440	ward	ERR4280166_filtered.fasta	Enterobacter hormaechei	ERR4280189_filtered.fasta	Enterobacter hormaechei	Same Species	128	0.999959	0.24226	Enterobacter_hormaechei_ERR4280166_plasmid_AA752	Enterobacter_hormaechei_ERR4280189_plasmid_AA752	0
IMP	T	4	BI	2	indirect	-442	hospital	ERR4280166_filtered.fasta	Enterobacter hormaechei	ERR4280189_filtered.fasta	Enterobacter hormaechei	Same Species	128	0.999959	0.24226	Enterobacter_hormaechei_ERR4280166_plasmid_AA816	Enterobacter_hormaechei_ERR4280189_plasmid_AA816	2
IMP	T	4	BI	2	indirect	-442	hospital	ERR4280166_filtered.fasta	Enterobacter hormaechei	ERR4280189_filtered.fasta	Enterobacter hormaechei	Same Species	128	0.999959	0.24226	Enterobacter_hormaechei_ERR4280166_plasmid_AA752	Enterobacter_hormaechei_ERR4280189_plasmid_AA752	0
IMP	T	4	BI	3	indirect	-442	ward	ERR4280166_filtered.fasta	Enterobacter hormaechei	ERR4280189_filtered.fasta	Enterobacter hormaechei	Same Species	128	0.999959	0.24226	Enterobacter_hormaechei_ERR4280166_plasmid_AA816	Enterobacter_hormaechei_ERR4280189_plasmid_AA816	2
IMP	T	4	BI	3	indirect	-442	ward	ERR4280166_filtered.fasta	Enterobacter hormaechei	ERR4280189_filtered.fasta	Enterobacter hormaechei	Same Species	128	0.999959	0.24226	Enterobacter_hormaechei_ERR4280166_plasmid_AA752	Enterobacter_hormaechei_ERR4280189_plasmid_AA752	0
IMP	T	4	BI	4	indirect	-443	hospital	ERR4280166_filtered.fasta	Enterobacter hormaechei	ERR4280189_filtered.fasta	Enterobacter hormaechei	Same Species	128	0.999959	0.24226	Enterobacter_hormaechei_ERR4280166_plasmid_AA816	Enterobacter_hormaechei_ERR4280189_plasmid_AA816	2
IMP	T	4	BI	4	indirect	-443	hospital	ERR4280166_filtered.fasta	Enterobacter hormaechei	ERR4280189_filtered.fasta	Enterobacter hormaechei	Same Species	128	0.999959	0.24226	Enterobacter_hormaechei_ERR4280166_plasmid_AA752	Enterobacter_hormaechei_ERR4280189_plasmid_AA752	0
IMP	T	4	BI	5	indirect	-469	hospital	ERR4280166_filtered.fasta	Enterobacter hormaechei	ERR4280189_filtered.fasta	Enterobacter hormaechei	Same Species	128	0.999959	0.24226	Enterobacter_hormaechei_ERR4280166_plasmid_AA816	Enterobacter_hormaechei_ERR4280189_plasmid_AA816	2
IMP	T	4	BI	5	indirect	-469	hospital	ERR4280166_filtered.fasta	Enterobacter hormaechei	ERR4280189_filtered.fasta	Enterobacter hormaechei	Same Species	128	0.999959	0.24226	Enterobacter_hormaechei_ERR4280166_plasmid_AA752	Enterobacter_hormaechei_ERR4280189_plasmid_AA752	0
IMP	T	4	BJ	1	indirect	-15	hospital	ERR4280166_filtered.fasta	Enterobacter hormaechei	ERR4280188_filtered.fasta	Enterobacter hormaechei	Same Species	117349	0.999878	0.858813
IMP	T	4	BJ	2	indirect	-472	ward	ERR4280166_filtered.fasta	Enterobacter hormaechei	ERR4280188_filtered.fasta	Enterobacter hormaechei	Same Species	117349	0.999878	0.858813
IMP	T	4	BJ	3	indirect	-477	hospital	ERR4280166_filtered.fasta	Enterobacter hormaechei	ERR4280188_filtered.fasta	Enterobacter hormaechei	Same Species	117349	0.999878	0.858813
IMP	T	4	BJ	4	indirect	-477	ward	ERR4280166_filtered.fasta	Enterobacter hormaechei	ERR4280188_filtered.fasta	Enterobacter hormaechei	Same Species	117349	0.999878	0.858813
IMP	T	4	BJ	5	indirect	-478	hospital	ERR4280166_filtered.fasta	Enterobacter hormaechei	ERR4280188_filtered.fasta	Enterobacter hormaechei	Same Species	117349	0.999878	0.858813
IMP	T	4	BK	3	indirect	-87	hospital	ERR4280166_filtered.fasta	Enterobacter hormaechei	ERR4280187_filtered.fasta	Enterobacter hormaechei	Same Species	117128	0.999882	0.852496
IMP	T	4	BK	4	indirect	-105	ward	ERR4280166_filtered.fasta	Enterobacter hormaechei	ERR4280187_filtered.fasta	Enterobacter hormaechei	Same Species	117128	0.999882	0.852496
IMP	T	4	BK	5	indirect	-148	ward	ERR4280166_filtered.fasta	Enterobacter hormaechei	ERR4280187_filtered.fasta	Enterobacter hormaechei	Same Species	117128	0.999882	0.852496
IMP	T	4	BK	6	indirect	-193	hospital	ERR4280166_filtered.fasta	Enterobacter hormaechei	ERR4280187_filtered.fasta	Enterobacter hormaechei	Same Species	117128	0.999882	0.852496
IMP	T	4	BK	7	indirect	-197	hospital	ERR4280166_filtered.fasta	Enterobacter hormaechei	ERR4280187_filtered.fasta	Enterobacter hormaechei	Same Species	117128	0.999882	0.852496
IMP	T	4	BK	8	indirect	-197	hospital	ERR4280166_filtered.fasta	Enterobacter hormaechei	ERR4280187_filtered.fasta	Enterobacter hormaechei	Same Species	117128	0.999882	0.852496
IMP	T	4	BK	9	indirect	-198	hospital	ERR4280166_filtered.fasta	Enterobacter hormaechei	ERR4280187_filtered.fasta	Enterobacter hormaechei	Same Species	117128	0.999882	0.852496
IMP	T	4	BK	11	indirect	-406	building	ERR4280166_filtered.fasta	Enterobacter hormaechei	ERR4280187_filtered.fasta	Enterobacter hormaechei	Same Species	117128	0.999882	0.852496
IMP	T	4	BL	1	indirect	-243	ward	ERR4280166_filtered.fasta	Enterobacter hormaechei	ERR4280214_filtered.fasta	Enterobacter hormaechei	Same Species	101	0.999948	0.242846	Enterobacter_hormaechei_ERR4280166_plasmid_AA816	Enterobacter_hormaechei_ERR4280214_plasmid_AA816	1
IMP	T	4	BL	1	indirect	-243	ward	ERR4280166_filtered.fasta	Enterobacter hormaechei	ERR4280214_filtered.fasta	Enterobacter hormaechei	Same Species	101	0.999948	0.242846	Enterobacter_hormaechei_ERR4280166_plasmid_AA752	Enterobacter_hormaechei_ERR4280214_plasmid_AA752	0
IMP	T	4	BL	2	indirect	-245	hospital	ERR4280166_filtered.fasta	Enterobacter hormaechei	ERR4280214_filtered.fasta	Enterobacter hormaechei	Same Species	101	0.999948	0.242846	Enterobacter_hormaechei_ERR4280166_plasmid_AA816	Enterobacter_hormaechei_ERR4280214_plasmid_AA816	1
IMP	T	4	BL	2	indirect	-245	hospital	ERR4280166_filtered.fasta	Enterobacter hormaechei	ERR4280214_filtered.fasta	Enterobacter hormaechei	Same Species	101	0.999948	0.242846	Enterobacter_hormaechei_ERR4280166_plasmid_AA752	Enterobacter_hormaechei_ERR4280214_plasmid_AA752	0
IMP	T	4	BL	3	indirect	-245	ward	ERR4280166_filtered.fasta	Enterobacter hormaechei	ERR4280214_filtered.fasta	Enterobacter hormaechei	Same Species	101	0.999948	0.242846	Enterobacter_hormaechei_ERR4280166_plasmid_AA816	Enterobacter_hormaechei_ERR4280214_plasmid_AA816	1
IMP	T	4	BL	3	indirect	-245	ward	ERR4280166_filtered.fasta	Enterobacter hormaechei	ERR4280214_filtered.fasta	Enterobacter hormaechei	Same Species	101	0.999948	0.242846	Enterobacter_hormaechei_ERR4280166_plasmid_AA752	Enterobacter_hormaechei_ERR4280214_plasmid_AA752	0
IMP	T	4	BL	4	indirect	-246	hospital	ERR4280166_filtered.fasta	Enterobacter hormaechei	ERR4280214_filtered.fasta	Enterobacter hormaechei	Same Species	101	0.999948	0.242846	Enterobacter_hormaechei_ERR4280166_plasmid_AA816	Enterobacter_hormaechei_ERR4280214_plasmid_AA816	1
IMP	T	4	BL	4	indirect	-246	hospital	ERR4280166_filtered.fasta	Enterobacter hormaechei	ERR4280214_filtered.fasta	Enterobacter hormaechei	Same Species	101	0.999948	0.242846	Enterobacter_hormaechei_ERR4280166_plasmid_AA752	Enterobacter_hormaechei_ERR4280214_plasmid_AA752	0
IMP	T	4	BL	5	indirect	-265	hospital	ERR4280166_filtered.fasta	Enterobacter hormaechei	ERR4280214_filtered.fasta	Enterobacter hormaechei	Same Species	101	0.999948	0.242846	Enterobacter_hormaechei_ERR4280166_plasmid_AA816	Enterobacter_hormaechei_ERR4280214_plasmid_AA816	1
IMP	T	4	BL	5	indirect	-265	hospital	ERR4280166_filtered.fasta	Enterobacter hormaechei	ERR4280214_filtered.fasta	Enterobacter hormaechei	Same Species	101	0.999948	0.242846	Enterobacter_hormaechei_ERR4280166_plasmid_AA752	Enterobacter_hormaechei_ERR4280214_plasmid_AA752	0
IMP	T	4	BL	6	indirect	-372	ward	ERR4280166_filtered.fasta	Enterobacter hormaechei	ERR4280214_filtered.fasta	Enterobacter hormaechei	Same Species	101	0.999948	0.242846	Enterobacter_hormaechei_ERR4280166_plasmid_AA816	Enterobacter_hormaechei_ERR4280214_plasmid_AA816	1
IMP	T	4	BL	6	indirect	-372	ward	ERR4280166_filtered.fasta	Enterobacter hormaechei	ERR4280214_filtered.fasta	Enterobacter hormaechei	Same Species	101	0.999948	0.242846	Enterobacter_hormaechei_ERR4280166_plasmid_AA752	Enterobacter_hormaechei_ERR4280214_plasmid_AA752	0
IMP	T	4	BL	7	indirect	-373	hospital	ERR4280166_filtered.fasta	Enterobacter hormaechei	ERR4280214_filtered.fasta	Enterobacter hormaechei	Same Species	101	0.999948	0.242846	Enterobacter_hormaechei_ERR4280166_plasmid_AA816	Enterobacter_hormaechei_ERR4280214_plasmid_AA816	1
IMP	T	4	BL	7	indirect	-373	hospital	ERR4280166_filtered.fasta	Enterobacter hormaechei	ERR4280214_filtered.fasta	Enterobacter hormaechei	Same Species	101	0.999948	0.242846	Enterobacter_hormaechei_ERR4280166_plasmid_AA752	Enterobacter_hormaechei_ERR4280214_plasmid_AA752	0
IMP	T	4	BL	8	indirect	-373	ward	ERR4280166_filtered.fasta	Enterobacter hormaechei	ERR4280214_filtered.fasta	Enterobacter hormaechei	Same Species	101	0.999948	0.242846	Enterobacter_hormaechei_ERR4280166_plasmid_AA816	Enterobacter_hormaechei_ERR4280214_plasmid_AA816	1
IMP	T	4	BL	8	indirect	-373	ward	ERR4280166_filtered.fasta	Enterobacter hormaechei	ERR4280214_filtered.fasta	Enterobacter hormaechei	Same Species	101	0.999948	0.242846	Enterobacter_hormaechei_ERR4280166_plasmid_AA752	Enterobacter_hormaechei_ERR4280214_plasmid_AA752	0
IMP	T	4	BL	9	indirect	-374	hospital	ERR4280166_filtered.fasta	Enterobacter hormaechei	ERR4280214_filtered.fasta	Enterobacter hormaechei	Same Species	101	0.999948	0.242846	Enterobacter_hormaechei_ERR4280166_plasmid_AA816	Enterobacter_hormaechei_ERR4280214_plasmid_AA816	1
IMP	T	4	BL	9	indirect	-374	hospital	ERR4280166_filtered.fasta	Enterobacter hormaechei	ERR4280214_filtered.fasta	Enterobacter hormaechei	Same Species	101	0.999948	0.242846	Enterobacter_hormaechei_ERR4280166_plasmid_AA752	Enterobacter_hormaechei_ERR4280214_plasmid_AA752	0
IMP	T	4	BL	10	indirect	-386	ward	ERR4280166_filtered.fasta	Enterobacter hormaechei	ERR4280214_filtered.fasta	Enterobacter hormaechei	Same Species	101	0.999948	0.242846	Enterobacter_hormaechei_ERR4280166_plasmid_AA816	Enterobacter_hormaechei_ERR4280214_plasmid_AA816	1
IMP	T	4	BL	10	indirect	-386	ward	ERR4280166_filtered.fasta	Enterobacter hormaechei	ERR4280214_filtered.fasta	Enterobacter hormaechei	Same Species	101	0.999948	0.242846	Enterobacter_hormaechei_ERR4280166_plasmid_AA752	Enterobacter_hormaechei_ERR4280214_plasmid_AA752	0
IMP	T	4	BL	11	indirect	-388	hospital	ERR4280166_filtered.fasta	Enterobacter hormaechei	ERR4280214_filtered.fasta	Enterobacter hormaechei	Same Species	101	0.999948	0.242846	Enterobacter_hormaechei_ERR4280166_plasmid_AA816	Enterobacter_hormaechei_ERR4280214_plasmid_AA816	1
IMP	T	4	BL	11	indirect	-388	hospital	ERR4280166_filtered.fasta	Enterobacter hormaechei	ERR4280214_filtered.fasta	Enterobacter hormaechei	Same Species	101	0.999948	0.242846	Enterobacter_hormaechei_ERR4280166_plasmid_AA752	Enterobacter_hormaechei_ERR4280214_plasmid_AA752	0
IMP	T	4	BL	12	indirect	-388	ward	ERR4280166_filtered.fasta	Enterobacter hormaechei	ERR4280214_filtered.fasta	Enterobacter hormaechei	Same Species	101	0.999948	0.242846	Enterobacter_hormaechei_ERR4280166_plasmid_AA816	Enterobacter_hormaechei_ERR4280214_plasmid_AA816	1
IMP	T	4	BL	12	indirect	-388	ward	ERR4280166_filtered.fasta	Enterobacter hormaechei	ERR4280214_filtered.fasta	Enterobacter hormaechei	Same Species	101	0.999948	0.242846	Enterobacter_hormaechei_ERR4280166_plasmid_AA752	Enterobacter_hormaechei_ERR4280214_plasmid_AA752	0
IMP	T	4	BL	13	indirect	-389	hospital	ERR4280166_filtered.fasta	Enterobacter hormaechei	ERR4280214_filtered.fasta	Enterobacter hormaechei	Same Species	101	0.999948	0.242846	Enterobacter_hormaechei_ERR4280166_plasmid_AA816	Enterobacter_hormaechei_ERR4280214_plasmid_AA816	1
IMP	T	4	BL	13	indirect	-389	hospital	ERR4280166_filtered.fasta	Enterobacter hormaechei	ERR4280214_filtered.fasta	Enterobacter hormaechei	Same Species	101	0.999948	0.242846	Enterobacter_hormaechei_ERR4280166_plasmid_AA752	Enterobacter_hormaechei_ERR4280214_plasmid_AA752	0
IMP	T	4	BL	14	indirect	-399	hospital	ERR4280166_filtered.fasta	Enterobacter hormaechei	ERR4280214_filtered.fasta	Enterobacter hormaechei	Same Species	101	0.999948	0.242846	Enterobacter_hormaechei_ERR4280166_plasmid_AA816	Enterobacter_hormaechei_ERR4280214_plasmid_AA816	1
IMP	T	4	BL	14	indirect	-399	hospital	ERR4280166_filtered.fasta	Enterobacter hormaechei	ERR4280214_filtered.fasta	Enterobacter hormaechei	Same Species	101	0.999948	0.242846	Enterobacter_hormaechei_ERR4280166_plasmid_AA752	Enterobacter_hormaechei_ERR4280214_plasmid_AA752	0
IMP	T	4	BL	20	indirect	-491	building	ERR4280166_filtered.fasta	Enterobacter hormaechei	ERR4280214_filtered.fasta	Enterobacter hormaechei	Same Species	101	0.999948	0.242846	Enterobacter_hormaechei_ERR4280166_plasmid_AA816	Enterobacter_hormaechei_ERR4280214_plasmid_AA816	1
IMP	T	4	BL	20	indirect	-491	building	ERR4280166_filtered.fasta	Enterobacter hormaechei	ERR4280214_filtered.fasta	Enterobacter hormaechei	Same Species	101	0.999948	0.242846	Enterobacter_hormaechei_ERR4280166_plasmid_AA752	Enterobacter_hormaechei_ERR4280214_plasmid_AA752	0
IMP	T	4	BL	21	indirect	-492	hospital	ERR4280166_filtered.fasta	Enterobacter hormaechei	ERR4280214_filtered.fasta	Enterobacter hormaechei	Same Species	101	0.999948	0.242846	Enterobacter_hormaechei_ERR4280166_plasmid_AA816	Enterobacter_hormaechei_ERR4280214_plasmid_AA816	1
IMP	T	4	BL	21	indirect	-492	hospital	ERR4280166_filtered.fasta	Enterobacter hormaechei	ERR4280214_filtered.fasta	Enterobacter hormaechei	Same Species	101	0.999948	0.242846	Enterobacter_hormaechei_ERR4280166_plasmid_AA752	Enterobacter_hormaechei_ERR4280214_plasmid_AA752	0
IMP	T	4	BL	22	indirect	-492	building	ERR4280166_filtered.fasta	Enterobacter hormaechei	ERR4280214_filtered.fasta	Enterobacter hormaechei	Same Species	101	0.999948	0.242846	Enterobacter_hormaechei_ERR4280166_plasmid_AA816	Enterobacter_hormaechei_ERR4280214_plasmid_AA816	1
IMP	T	4	BL	22	indirect	-492	building	ERR4280166_filtered.fasta	Enterobacter hormaechei	ERR4280214_filtered.fasta	Enterobacter hormaechei	Same Species	101	0.999948	0.242846	Enterobacter_hormaechei_ERR4280166_plasmid_AA752	Enterobacter_hormaechei_ERR4280214_plasmid_AA752	0
IMP	T	4	BL	23	indirect	-493	hospital	ERR4280166_filtered.fasta	Enterobacter hormaechei	ERR4280214_filtered.fasta	Enterobacter hormaechei	Same Species	101	0.999948	0.242846	Enterobacter_hormaechei_ERR4280166_plasmid_AA816	Enterobacter_hormaechei_ERR4280214_plasmid_AA816	1
IMP	T	4	BL	23	indirect	-493	hospital	ERR4280166_filtered.fasta	Enterobacter hormaechei	ERR4280214_filtered.fasta	Enterobacter hormaechei	Same Species	101	0.999948	0.242846	Enterobacter_hormaechei_ERR4280166_plasmid_AA752	Enterobacter_hormaechei_ERR4280214_plasmid_AA752	0
IMP	T	4	BL	24	indirect	-505	hospital	ERR4280166_filtered.fasta	Enterobacter hormaechei	ERR4280214_filtered.fasta	Enterobacter hormaechei	Same Species	101	0.999948	0.242846	Enterobacter_hormaechei_ERR4280166_plasmid_AA816	Enterobacter_hormaechei_ERR4280214_plasmid_AA816	1
IMP	T	4	BL	24	indirect	-505	hospital	ERR4280166_filtered.fasta	Enterobacter hormaechei	ERR4280214_filtered.fasta	Enterobacter hormaechei	Same Species	101	0.999948	0.242846	Enterobacter_hormaechei_ERR4280166_plasmid_AA752	Enterobacter_hormaechei_ERR4280214_plasmid_AA752	0
IMP	T	4	BL	25	indirect	-505	hospital	ERR4280166_filtered.fasta	Enterobacter hormaechei	ERR4280214_filtered.fasta	Enterobacter hormaechei	Same Species	101	0.999948	0.242846	Enterobacter_hormaechei_ERR4280166_plasmid_AA816	Enterobacter_hormaechei_ERR4280214_plasmid_AA816	1
IMP	T	4	BL	25	indirect	-505	hospital	ERR4280166_filtered.fasta	Enterobacter hormaechei	ERR4280214_filtered.fasta	Enterobacter hormaechei	Same Species	101	0.999948	0.242846	Enterobacter_hormaechei_ERR4280166_plasmid_AA752	Enterobacter_hormaechei_ERR4280214_plasmid_AA752	0
IMP	T	4	BL	26	indirect	-506	hospital	ERR4280166_filtered.fasta	Enterobacter hormaechei	ERR4280214_filtered.fasta	Enterobacter hormaechei	Same Species	101	0.999948	0.242846	Enterobacter_hormaechei_ERR4280166_plasmid_AA816	Enterobacter_hormaechei_ERR4280214_plasmid_AA816	1
IMP	T	4	BL	26	indirect	-506	hospital	ERR4280166_filtered.fasta	Enterobacter hormaechei	ERR4280214_filtered.fasta	Enterobacter hormaechei	Same Species	101	0.999948	0.242846	Enterobacter_hormaechei_ERR4280166_plasmid_AA752	Enterobacter_hormaechei_ERR4280214_plasmid_AA752	0
IMP	T	4	BM	1	indirect	-495	hospital	ERR4280166_filtered.fasta	Enterobacter hormaechei	ERR4280215_filtered.fasta	Enterobacter hormaechei	Same Species	126	0.99993	0.24226
IMP	T	4	BM	2	indirect	-499	hospital	ERR4280166_filtered.fasta	Enterobacter hormaechei	ERR4280215_filtered.fasta	Enterobacter hormaechei	Same Species	126	0.99993	0.24226
IMP	T	4	BM	3	indirect	-505	hospital	ERR4280166_filtered.fasta	Enterobacter hormaechei	ERR4280215_filtered.fasta	Enterobacter hormaechei	Same Species	126	0.99993	0.24226
IMP	T	4	BO	1	indirect	-18	building	ERR4280166_filtered.fasta	Enterobacter hormaechei	ERR4280196_filtered.fasta	Escherichia coli	Different Species				Enterobacter_hormaechei_ERR4280166_plasmid_AA816	Escherichia_coli_ERR4280196_plasmid_AA810	1
IMP	T	4	BO	2	indirect	-31	ward	ERR4280166_filtered.fasta	Enterobacter hormaechei	ERR4280196_filtered.fasta	Escherichia coli	Different Species				Enterobacter_hormaechei_ERR4280166_plasmid_AA816	Escherichia_coli_ERR4280196_plasmid_AA810	1
IMP	T	4	BO	3	indirect	-32	hospital	ERR4280166_filtered.fasta	Enterobacter hormaechei	ERR4280196_filtered.fasta	Escherichia coli	Different Species				Enterobacter_hormaechei_ERR4280166_plasmid_AA816	Escherichia_coli_ERR4280196_plasmid_AA810	1
IMP	T	4	BO	4	indirect	-32	ward	ERR4280166_filtered.fasta	Enterobacter hormaechei	ERR4280196_filtered.fasta	Escherichia coli	Different Species				Enterobacter_hormaechei_ERR4280166_plasmid_AA816	Escherichia_coli_ERR4280196_plasmid_AA810	1
IMP	T	4	BO	5	indirect	-33	hospital	ERR4280166_filtered.fasta	Enterobacter hormaechei	ERR4280196_filtered.fasta	Escherichia coli	Different Species				Enterobacter_hormaechei_ERR4280166_plasmid_AA816	Escherichia_coli_ERR4280196_plasmid_AA810	1
IMP	T	4	BO	6	indirect	-144	ward	ERR4280166_filtered.fasta	Enterobacter hormaechei	ERR4280196_filtered.fasta	Escherichia coli	Different Species				Enterobacter_hormaechei_ERR4280166_plasmid_AA816	Escherichia_coli_ERR4280196_plasmid_AA810	1
IMP	T	4	BO	7	indirect	-150	hospital	ERR4280166_filtered.fasta	Enterobacter hormaechei	ERR4280196_filtered.fasta	Escherichia coli	Different Species				Enterobacter_hormaechei_ERR4280166_plasmid_AA816	Escherichia_coli_ERR4280196_plasmid_AA810	1
IMP	T	4	BO	8	indirect	-150	ward	ERR4280166_filtered.fasta	Enterobacter hormaechei	ERR4280196_filtered.fasta	Escherichia coli	Different Species				Enterobacter_hormaechei_ERR4280166_plasmid_AA816	Escherichia_coli_ERR4280196_plasmid_AA810	1
IMP	T	4	BO	9	indirect	-151	hospital	ERR4280166_filtered.fasta	Enterobacter hormaechei	ERR4280196_filtered.fasta	Escherichia coli	Different Species				Enterobacter_hormaechei_ERR4280166_plasmid_AA816	Escherichia_coli_ERR4280196_plasmid_AA810	1
IMP	T	4	BO	10	indirect	-219	ward	ERR4280166_filtered.fasta	Enterobacter hormaechei	ERR4280196_filtered.fasta	Escherichia coli	Different Species				Enterobacter_hormaechei_ERR4280166_plasmid_AA816	Escherichia_coli_ERR4280196_plasmid_AA810	1
IMP	T	4	BO	11	indirect	-220	hospital	ERR4280166_filtered.fasta	Enterobacter hormaechei	ERR4280196_filtered.fasta	Escherichia coli	Different Species				Enterobacter_hormaechei_ERR4280166_plasmid_AA816	Escherichia_coli_ERR4280196_plasmid_AA810	1
IMP	T	4	BO	12	indirect	-220	ward	ERR4280166_filtered.fasta	Enterobacter hormaechei	ERR4280196_filtered.fasta	Escherichia coli	Different Species				Enterobacter_hormaechei_ERR4280166_plasmid_AA816	Escherichia_coli_ERR4280196_plasmid_AA810	1
IMP	T	4	BO	13	indirect	-221	hospital	ERR4280166_filtered.fasta	Enterobacter hormaechei	ERR4280196_filtered.fasta	Escherichia coli	Different Species				Enterobacter_hormaechei_ERR4280166_plasmid_AA816	Escherichia_coli_ERR4280196_plasmid_AA810	1
IMP	T	4	BO	15	indirect	-396	ward	ERR4280166_filtered.fasta	Enterobacter hormaechei	ERR4280196_filtered.fasta	Escherichia coli	Different Species				Enterobacter_hormaechei_ERR4280166_plasmid_AA816	Escherichia_coli_ERR4280196_plasmid_AA810	1
IMP	T	4	BO	16	indirect	-400	hospital	ERR4280166_filtered.fasta	Enterobacter hormaechei	ERR4280196_filtered.fasta	Escherichia coli	Different Species				Enterobacter_hormaechei_ERR4280166_plasmid_AA816	Escherichia_coli_ERR4280196_plasmid_AA810	1
IMP	T	4	BO	17	indirect	-400	ward	ERR4280166_filtered.fasta	Enterobacter hormaechei	ERR4280196_filtered.fasta	Escherichia coli	Different Species				Enterobacter_hormaechei_ERR4280166_plasmid_AA816	Escherichia_coli_ERR4280196_plasmid_AA810	1
IMP	T	4	BO	18	indirect	-401	hospital	ERR4280166_filtered.fasta	Enterobacter hormaechei	ERR4280196_filtered.fasta	Escherichia coli	Different Species				Enterobacter_hormaechei_ERR4280166_plasmid_AA816	Escherichia_coli_ERR4280196_plasmid_AA810	1
IMP	T	4	BO	22	indirect	-487	building	ERR4280166_filtered.fasta	Enterobacter hormaechei	ERR4280196_filtered.fasta	Escherichia coli	Different Species				Enterobacter_hormaechei_ERR4280166_plasmid_AA816	Escherichia_coli_ERR4280196_plasmid_AA810	1
IMP	T	4	BO	23	indirect	-488	hospital	ERR4280166_filtered.fasta	Enterobacter hormaechei	ERR4280196_filtered.fasta	Escherichia coli	Different Species				Enterobacter_hormaechei_ERR4280166_plasmid_AA816	Escherichia_coli_ERR4280196_plasmid_AA810	1
IMP	T	4	BO	24	indirect	-488	building	ERR4280166_filtered.fasta	Enterobacter hormaechei	ERR4280196_filtered.fasta	Escherichia coli	Different Species				Enterobacter_hormaechei_ERR4280166_plasmid_AA816	Escherichia_coli_ERR4280196_plasmid_AA810	1
IMP	T	4	BO	25	indirect	-489	hospital	ERR4280166_filtered.fasta	Enterobacter hormaechei	ERR4280196_filtered.fasta	Escherichia coli	Different Species				Enterobacter_hormaechei_ERR4280166_plasmid_AA816	Escherichia_coli_ERR4280196_plasmid_AA810	1
IMP	T	4	BR	1	indirect	-169	building	ERR4280166_filtered.fasta	Enterobacter hormaechei	ERR4280228_filtered.fasta	Klebsiella pneumoniae	Different Species
IMP	T	4	BR	1	indirect	-169	building	ERR4280166_filtered.fasta	Enterobacter hormaechei	ERR4280229_filtered.fasta	Enterobacter hormaechei	Same Species	22828	0.999959	0.734414
IMP	T	4	BW	1	indirect	-174	hospital	ERR4280166_filtered.fasta	Enterobacter hormaechei	ERR4280234_filtered.fasta	Enterobacter hormaechei	Same Species	23718	0.999891	0.789803	Enterobacter_hormaechei_ERR4280166_plasmid_AA816	Enterobacter_hormaechei_ERR4280234_plasmid_AA425	2
IMP	T	4	BW	2	indirect	-173	hospital	ERR4280166_filtered.fasta	Enterobacter hormaechei	ERR4280234_filtered.fasta	Enterobacter hormaechei	Same Species	23718	0.999891	0.789803	Enterobacter_hormaechei_ERR4280166_plasmid_AA816	Enterobacter_hormaechei_ERR4280234_plasmid_AA425	2
IMP	T	4	BW	3	indirect	-173	hospital	ERR4280166_filtered.fasta	Enterobacter hormaechei	ERR4280234_filtered.fasta	Enterobacter hormaechei	Same Species	23718	0.999891	0.789803	Enterobacter_hormaechei_ERR4280166_plasmid_AA816	Enterobacter_hormaechei_ERR4280234_plasmid_AA425	2
IMP	T	4	BW	4	indirect	-166	hospital	ERR4280166_filtered.fasta	Enterobacter hormaechei	ERR4280234_filtered.fasta	Enterobacter hormaechei	Same Species	23718	0.999891	0.789803	Enterobacter_hormaechei_ERR4280166_plasmid_AA816	Enterobacter_hormaechei_ERR4280234_plasmid_AA425	2
IMP	T	4	BW	5	indirect	-483	hospital	ERR4280166_filtered.fasta	Enterobacter hormaechei	ERR4280234_filtered.fasta	Enterobacter hormaechei	Same Species	23718	0.999891	0.789803	Enterobacter_hormaechei_ERR4280166_plasmid_AA816	Enterobacter_hormaechei_ERR4280234_plasmid_AA425	2
IMP	T	4	BW	6	indirect	-488	hospital	ERR4280166_filtered.fasta	Enterobacter hormaechei	ERR4280234_filtered.fasta	Enterobacter hormaechei	Same Species	23718	0.999891	0.789803	Enterobacter_hormaechei_ERR4280166_plasmid_AA816	Enterobacter_hormaechei_ERR4280234_plasmid_AA425	2
IMP	T	4	BW	9	indirect	-557	building	ERR4280166_filtered.fasta	Enterobacter hormaechei	ERR4280234_filtered.fasta	Enterobacter hormaechei	Same Species	23718	0.999891	0.789803	Enterobacter_hormaechei_ERR4280166_plasmid_AA816	Enterobacter_hormaechei_ERR4280234_plasmid_AA425	2
IMP	T	4	BW	10	indirect	-560	hospital	ERR4280166_filtered.fasta	Enterobacter hormaechei	ERR4280234_filtered.fasta	Enterobacter hormaechei	Same Species	23718	0.999891	0.789803	Enterobacter_hormaechei_ERR4280166_plasmid_AA816	Enterobacter_hormaechei_ERR4280234_plasmid_AA425	2
IMP	T	4	BW	11	indirect	-560	building	ERR4280166_filtered.fasta	Enterobacter hormaechei	ERR4280234_filtered.fasta	Enterobacter hormaechei	Same Species	23718	0.999891	0.789803	Enterobacter_hormaechei_ERR4280166_plasmid_AA816	Enterobacter_hormaechei_ERR4280234_plasmid_AA425	2
IMP	AE	1	AF	1	indirect	-48	building	ERR4280198_filtered.fasta	Klebsiella pneumoniae	ERR4280178_filtered.fasta	Enterobacter ludwigii	Different Species
IMP	AE	1	AK	1	indirect	-447	hospital	ERR4280198_filtered.fasta	Klebsiella pneumoniae	ERR4280153_filtered.fasta	Klebsiella pneumoniae	Same Species	14662	0.999917	0.611492	Klebsiella_pneumoniae_ERR4280198_plasmid_AA448	Klebsiella_pneumoniae_ERR4280153_plasmid_AA435	10
IMP	AE	1	AK	2	indirect	-440	ward	ERR4280198_filtered.fasta	Klebsiella pneumoniae	ERR4280153_filtered.fasta	Klebsiella pneumoniae	Same Species	14662	0.999917	0.611492	Klebsiella_pneumoniae_ERR4280198_plasmid_AA448	Klebsiella_pneumoniae_ERR4280153_plasmid_AA435	10
IMP	AE	1	AK	3	indirect	-439	hospital	ERR4280198_filtered.fasta	Klebsiella pneumoniae	ERR4280153_filtered.fasta	Klebsiella pneumoniae	Same Species	14662	0.999917	0.611492	Klebsiella_pneumoniae_ERR4280198_plasmid_AA448	Klebsiella_pneumoniae_ERR4280153_plasmid_AA435	10
IMP	AE	1	AK	4	indirect	-439	ward	ERR4280198_filtered.fasta	Klebsiella pneumoniae	ERR4280153_filtered.fasta	Klebsiella pneumoniae	Same Species	14662	0.999917	0.611492	Klebsiella_pneumoniae_ERR4280198_plasmid_AA448	Klebsiella_pneumoniae_ERR4280153_plasmid_AA435	10
IMP	AE	1	AK	5	indirect	-436	hospital	ERR4280198_filtered.fasta	Klebsiella pneumoniae	ERR4280153_filtered.fasta	Klebsiella pneumoniae	Same Species	14662	0.999917	0.611492	Klebsiella_pneumoniae_ERR4280198_plasmid_AA448	Klebsiella_pneumoniae_ERR4280153_plasmid_AA435	10
IMP	AE	1	AK	6	indirect	-435	hospital	ERR4280198_filtered.fasta	Klebsiella pneumoniae	ERR4280153_filtered.fasta	Klebsiella pneumoniae	Same Species	14662	0.999917	0.611492	Klebsiella_pneumoniae_ERR4280198_plasmid_AA448	Klebsiella_pneumoniae_ERR4280153_plasmid_AA435	10
IMP	AE	1	AK	7	indirect	-435	hospital	ERR4280198_filtered.fasta	Klebsiella pneumoniae	ERR4280153_filtered.fasta	Klebsiella pneumoniae	Same Species	14662	0.999917	0.611492	Klebsiella_pneumoniae_ERR4280198_plasmid_AA448	Klebsiella_pneumoniae_ERR4280153_plasmid_AA435	10
IMP	AE	1	AK	8	indirect	-434	hospital	ERR4280198_filtered.fasta	Klebsiella pneumoniae	ERR4280153_filtered.fasta	Klebsiella pneumoniae	Same Species	14662	0.999917	0.611492	Klebsiella_pneumoniae_ERR4280198_plasmid_AA448	Klebsiella_pneumoniae_ERR4280153_plasmid_AA435	10
IMP	AE	1	AK	9	indirect	-432	hospital	ERR4280198_filtered.fasta	Klebsiella pneumoniae	ERR4280153_filtered.fasta	Klebsiella pneumoniae	Same Species	14662	0.999917	0.611492	Klebsiella_pneumoniae_ERR4280198_plasmid_AA448	Klebsiella_pneumoniae_ERR4280153_plasmid_AA435	10
IMP	AE	1	AP	1	indirect	-25	hospital	ERR4280198_filtered.fasta	Klebsiella pneumoniae	ERR4280201_filtered.fasta	Enterobacter hormaechei	Different Species
IMP	AE	1	AP	2	indirect	-24	hospital	ERR4280198_filtered.fasta	Klebsiella pneumoniae	ERR4280201_filtered.fasta	Enterobacter hormaechei	Different Species
IMP	AE	1	AP	3	indirect	-24	hospital	ERR4280198_filtered.fasta	Klebsiella pneumoniae	ERR4280201_filtered.fasta	Enterobacter hormaechei	Different Species
IMP	AE	1	AP	4	direct	1	hospital	ERR4280198_filtered.fasta	Klebsiella pneumoniae	ERR4280201_filtered.fasta	Enterobacter hormaechei	Different Species
IMP	AE	1	AY	7	indirect	-239	hospital	ERR4280198_filtered.fasta	Klebsiella pneumoniae	ERR4280209_filtered.fasta	Klebsiella pneumoniae	Same Species	12	0.999906	0.163652	Klebsiella_pneumoniae_ERR4280198_plasmid_AA277	Klebsiella_pneumoniae_ERR4280209_plasmid_AA448	1
IMP	AE	1	AZ	1	indirect	-241	hospital	ERR4280198_filtered.fasta	Klebsiella pneumoniae	ERR4280210_filtered.fasta	Enterobacter hormaechei	Different Species
IMP	AE	1	AZ	2	indirect	-238	hospital	ERR4280198_filtered.fasta	Klebsiella pneumoniae	ERR4280210_filtered.fasta	Enterobacter hormaechei	Different Species
IMP	AE	1	AZ	3	indirect	-147	hospital	ERR4280198_filtered.fasta	Klebsiella pneumoniae	ERR4280210_filtered.fasta	Enterobacter hormaechei	Different Species
IMP	AE	1	AZ	4	indirect	-248	ward	ERR4280198_filtered.fasta	Klebsiella pneumoniae	ERR4280210_filtered.fasta	Enterobacter hormaechei	Different Species
IMP	AE	1	AZ	5	indirect	-250	hospital	ERR4280198_filtered.fasta	Klebsiella pneumoniae	ERR4280210_filtered.fasta	Enterobacter hormaechei	Different Species
IMP	AE	1	AZ	6	indirect	-250	ward	ERR4280198_filtered.fasta	Klebsiella pneumoniae	ERR4280210_filtered.fasta	Enterobacter hormaechei	Different Species
IMP	AE	1	AZ	7	indirect	-251	hospital	ERR4280198_filtered.fasta	Klebsiella pneumoniae	ERR4280210_filtered.fasta	Enterobacter hormaechei	Different Species
IMP	AE	1	BC	1	indirect	-91	hospital	ERR4280198_filtered.fasta	Klebsiella pneumoniae	ERR4280211_filtered.fasta	Escherichia coli	Different Species
IMP	AE	1	BH	1	indirect	-357	building	ERR4280198_filtered.fasta	Klebsiella pneumoniae	ERR4280213_filtered.fasta	Enterobacter bugandensis	Different Species
IMP	AE	1	BH	2	indirect	-277	building	ERR4280198_filtered.fasta	Klebsiella pneumoniae	ERR4280213_filtered.fasta	Enterobacter bugandensis	Different Species
IMP	AE	1	BH	3	indirect	-125	hospital	ERR4280198_filtered.fasta	Klebsiella pneumoniae	ERR4280213_filtered.fasta	Enterobacter bugandensis	Different Species
IMP	AE	1	BH	6	indirect	-286	hospital	ERR4280198_filtered.fasta	Klebsiella pneumoniae	ERR4280213_filtered.fasta	Enterobacter bugandensis	Different Species
IMP	AE	1	BH	7	indirect	-292	hospital	ERR4280198_filtered.fasta	Klebsiella pneumoniae	ERR4280213_filtered.fasta	Enterobacter bugandensis	Different Species
IMP	AE	1	BH	8	indirect	-293	building	ERR4280198_filtered.fasta	Klebsiella pneumoniae	ERR4280213_filtered.fasta	Enterobacter bugandensis	Different Species
IMP	AE	1	BI	1	indirect	-257	ward	ERR4280198_filtered.fasta	Klebsiella pneumoniae	ERR4280189_filtered.fasta	Enterobacter hormaechei	Different Species
IMP	AE	1	BI	2	indirect	-259	hospital	ERR4280198_filtered.fasta	Klebsiella pneumoniae	ERR4280189_filtered.fasta	Enterobacter hormaechei	Different Species
IMP	AE	1	BI	3	indirect	-259	ward	ERR4280198_filtered.fasta	Klebsiella pneumoniae	ERR4280189_filtered.fasta	Enterobacter hormaechei	Different Species
IMP	AE	1	BI	4	indirect	-260	hospital	ERR4280198_filtered.fasta	Klebsiella pneumoniae	ERR4280189_filtered.fasta	Enterobacter hormaechei	Different Species
IMP	AE	1	BI	5	indirect	-286	hospital	ERR4280198_filtered.fasta	Klebsiella pneumoniae	ERR4280189_filtered.fasta	Enterobacter hormaechei	Different Species
IMP	AE	1	BJ	1	indirect	-198	hospital	ERR4280198_filtered.fasta	Klebsiella pneumoniae	ERR4280188_filtered.fasta	Enterobacter hormaechei	Different Species
IMP	AE	1	BJ	2	indirect	-289	ward	ERR4280198_filtered.fasta	Klebsiella pneumoniae	ERR4280188_filtered.fasta	Enterobacter hormaechei	Different Species
IMP	AE	1	BJ	3	indirect	-294	hospital	ERR4280198_filtered.fasta	Klebsiella pneumoniae	ERR4280188_filtered.fasta	Enterobacter hormaechei	Different Species
IMP	AE	1	BJ	4	indirect	-294	ward	ERR4280198_filtered.fasta	Klebsiella pneumoniae	ERR4280188_filtered.fasta	Enterobacter hormaechei	Different Species
IMP	AE	1	BJ	5	indirect	-295	hospital	ERR4280198_filtered.fasta	Klebsiella pneumoniae	ERR4280188_filtered.fasta	Enterobacter hormaechei	Different Species
IMP	AE	1	BK	3	indirect	-93	hospital	ERR4280198_filtered.fasta	Klebsiella pneumoniae	ERR4280187_filtered.fasta	Enterobacter hormaechei	Different Species
IMP	AE	1	BK	4	indirect	-74	ward	ERR4280198_filtered.fasta	Klebsiella pneumoniae	ERR4280187_filtered.fasta	Enterobacter hormaechei	Different Species
IMP	AE	1	BK	5	indirect	-32	ward	ERR4280198_filtered.fasta	Klebsiella pneumoniae	ERR4280187_filtered.fasta	Enterobacter hormaechei	Different Species
IMP	AE	1	BK	6	indirect	-10	hospital	ERR4280198_filtered.fasta	Klebsiella pneumoniae	ERR4280187_filtered.fasta	Enterobacter hormaechei	Different Species
IMP	AE	1	BK	7	indirect	-14	hospital	ERR4280198_filtered.fasta	Klebsiella pneumoniae	ERR4280187_filtered.fasta	Enterobacter hormaechei	Different Species
IMP	AE	1	BK	8	indirect	-14	hospital	ERR4280198_filtered.fasta	Klebsiella pneumoniae	ERR4280187_filtered.fasta	Enterobacter hormaechei	Different Species
IMP	AE	1	BK	9	indirect	-15	hospital	ERR4280198_filtered.fasta	Klebsiella pneumoniae	ERR4280187_filtered.fasta	Enterobacter hormaechei	Different Species
IMP	AE	1	BK	11	indirect	-223	building	ERR4280198_filtered.fasta	Klebsiella pneumoniae	ERR4280187_filtered.fasta	Enterobacter hormaechei	Different Species
IMP	AE	1	BL	1	indirect	-60	ward	ERR4280198_filtered.fasta	Klebsiella pneumoniae	ERR4280214_filtered.fasta	Enterobacter hormaechei	Different Species
IMP	AE	1	BL	2	indirect	-62	hospital	ERR4280198_filtered.fasta	Klebsiella pneumoniae	ERR4280214_filtered.fasta	Enterobacter hormaechei	Different Species
IMP	AE	1	BL	3	indirect	-62	ward	ERR4280198_filtered.fasta	Klebsiella pneumoniae	ERR4280214_filtered.fasta	Enterobacter hormaechei	Different Species
IMP	AE	1	BL	4	indirect	-63	hospital	ERR4280198_filtered.fasta	Klebsiella pneumoniae	ERR4280214_filtered.fasta	Enterobacter hormaechei	Different Species
IMP	AE	1	BL	5	indirect	-82	hospital	ERR4280198_filtered.fasta	Klebsiella pneumoniae	ERR4280214_filtered.fasta	Enterobacter hormaechei	Different Species
IMP	AE	1	BL	6	indirect	-189	ward	ERR4280198_filtered.fasta	Klebsiella pneumoniae	ERR4280214_filtered.fasta	Enterobacter hormaechei	Different Species
IMP	AE	1	BL	7	indirect	-190	hospital	ERR4280198_filtered.fasta	Klebsiella pneumoniae	ERR4280214_filtered.fasta	Enterobacter hormaechei	Different Species
IMP	AE	1	BL	8	indirect	-190	ward	ERR4280198_filtered.fasta	Klebsiella pneumoniae	ERR4280214_filtered.fasta	Enterobacter hormaechei	Different Species
IMP	AE	1	BL	9	indirect	-191	hospital	ERR4280198_filtered.fasta	Klebsiella pneumoniae	ERR4280214_filtered.fasta	Enterobacter hormaechei	Different Species
IMP	AE	1	BL	10	indirect	-203	ward	ERR4280198_filtered.fasta	Klebsiella pneumoniae	ERR4280214_filtered.fasta	Enterobacter hormaechei	Different Species
IMP	AE	1	BL	11	indirect	-205	hospital	ERR4280198_filtered.fasta	Klebsiella pneumoniae	ERR4280214_filtered.fasta	Enterobacter hormaechei	Different Species
IMP	AE	1	BL	12	indirect	-205	ward	ERR4280198_filtered.fasta	Klebsiella pneumoniae	ERR4280214_filtered.fasta	Enterobacter hormaechei	Different Species
IMP	AE	1	BL	13	indirect	-206	hospital	ERR4280198_filtered.fasta	Klebsiella pneumoniae	ERR4280214_filtered.fasta	Enterobacter hormaechei	Different Species
IMP	AE	1	BL	14	indirect	-216	hospital	ERR4280198_filtered.fasta	Klebsiella pneumoniae	ERR4280214_filtered.fasta	Enterobacter hormaechei	Different Species
IMP	AE	1	BL	20	indirect	-308	building	ERR4280198_filtered.fasta	Klebsiella pneumoniae	ERR4280214_filtered.fasta	Enterobacter hormaechei	Different Species
IMP	AE	1	BL	21	indirect	-309	hospital	ERR4280198_filtered.fasta	Klebsiella pneumoniae	ERR4280214_filtered.fasta	Enterobacter hormaechei	Different Species
IMP	AE	1	BL	22	indirect	-309	building	ERR4280198_filtered.fasta	Klebsiella pneumoniae	ERR4280214_filtered.fasta	Enterobacter hormaechei	Different Species
IMP	AE	1	BL	23	indirect	-310	hospital	ERR4280198_filtered.fasta	Klebsiella pneumoniae	ERR4280214_filtered.fasta	Enterobacter hormaechei	Different Species
IMP	AE	1	BL	24	indirect	-322	hospital	ERR4280198_filtered.fasta	Klebsiella pneumoniae	ERR4280214_filtered.fasta	Enterobacter hormaechei	Different Species
IMP	AE	1	BL	25	indirect	-322	hospital	ERR4280198_filtered.fasta	Klebsiella pneumoniae	ERR4280214_filtered.fasta	Enterobacter hormaechei	Different Species
IMP	AE	1	BL	26	indirect	-323	hospital	ERR4280198_filtered.fasta	Klebsiella pneumoniae	ERR4280214_filtered.fasta	Enterobacter hormaechei	Different Species
IMP	AE	1	BM	1	indirect	-312	hospital	ERR4280198_filtered.fasta	Klebsiella pneumoniae	ERR4280215_filtered.fasta	Enterobacter hormaechei	Different Species
IMP	AE	1	BM	2	indirect	-316	hospital	ERR4280198_filtered.fasta	Klebsiella pneumoniae	ERR4280215_filtered.fasta	Enterobacter hormaechei	Different Species
IMP	AE	1	BM	3	indirect	-322	hospital	ERR4280198_filtered.fasta	Klebsiella pneumoniae	ERR4280215_filtered.fasta	Enterobacter hormaechei	Different Species
IMP	AE	1	BO	1	indirect	-156	building	ERR4280198_filtered.fasta	Klebsiella pneumoniae	ERR4280196_filtered.fasta	Escherichia coli	Different Species
IMP	AE	1	BO	2	indirect	-150	ward	ERR4280198_filtered.fasta	Klebsiella pneumoniae	ERR4280196_filtered.fasta	Escherichia coli	Different Species
IMP	AE	1	BO	3	indirect	-149	hospital	ERR4280198_filtered.fasta	Klebsiella pneumoniae	ERR4280196_filtered.fasta	Escherichia coli	Different Species
IMP	AE	1	BO	4	indirect	-149	ward	ERR4280198_filtered.fasta	Klebsiella pneumoniae	ERR4280196_filtered.fasta	Escherichia coli	Different Species
IMP	AE	1	BO	5	indirect	-132	hospital	ERR4280198_filtered.fasta	Klebsiella pneumoniae	ERR4280196_filtered.fasta	Escherichia coli	Different Species
IMP	AE	1	BO	6	indirect	-32	ward	ERR4280198_filtered.fasta	Klebsiella pneumoniae	ERR4280196_filtered.fasta	Escherichia coli	Different Species
IMP	AE	1	BO	7	indirect	-31	hospital	ERR4280198_filtered.fasta	Klebsiella pneumoniae	ERR4280196_filtered.fasta	Escherichia coli	Different Species
IMP	AE	1	BO	8	indirect	-31	ward	ERR4280198_filtered.fasta	Klebsiella pneumoniae	ERR4280196_filtered.fasta	Escherichia coli	Different Species
IMP	AE	1	BO	9	indirect	-16	hospital	ERR4280198_filtered.fasta	Klebsiella pneumoniae	ERR4280196_filtered.fasta	Escherichia coli	Different Species
IMP	AE	1	BO	10	indirect	-36	ward	ERR4280198_filtered.fasta	Klebsiella pneumoniae	ERR4280196_filtered.fasta	Escherichia coli	Different Species
IMP	AE	1	BO	11	indirect	-37	hospital	ERR4280198_filtered.fasta	Klebsiella pneumoniae	ERR4280196_filtered.fasta	Escherichia coli	Different Species
IMP	AE	1	BO	12	indirect	-37	ward	ERR4280198_filtered.fasta	Klebsiella pneumoniae	ERR4280196_filtered.fasta	Escherichia coli	Different Species
IMP	AE	1	BO	13	indirect	-38	hospital	ERR4280198_filtered.fasta	Klebsiella pneumoniae	ERR4280196_filtered.fasta	Escherichia coli	Different Species
IMP	AE	1	BO	15	indirect	-213	ward	ERR4280198_filtered.fasta	Klebsiella pneumoniae	ERR4280196_filtered.fasta	Escherichia coli	Different Species
IMP	AE	1	BO	16	indirect	-217	hospital	ERR4280198_filtered.fasta	Klebsiella pneumoniae	ERR4280196_filtered.fasta	Escherichia coli	Different Species
IMP	AE	1	BO	17	indirect	-217	ward	ERR4280198_filtered.fasta	Klebsiella pneumoniae	ERR4280196_filtered.fasta	Escherichia coli	Different Species
IMP	AE	1	BO	18	indirect	-218	hospital	ERR4280198_filtered.fasta	Klebsiella pneumoniae	ERR4280196_filtered.fasta	Escherichia coli	Different Species
IMP	AE	1	BO	22	indirect	-304	building	ERR4280198_filtered.fasta	Klebsiella pneumoniae	ERR4280196_filtered.fasta	Escherichia coli	Different Species
IMP	AE	1	BO	23	indirect	-305	hospital	ERR4280198_filtered.fasta	Klebsiella pneumoniae	ERR4280196_filtered.fasta	Escherichia coli	Different Species
IMP	AE	1	BO	24	indirect	-305	building	ERR4280198_filtered.fasta	Klebsiella pneumoniae	ERR4280196_filtered.fasta	Escherichia coli	Different Species
IMP	AE	1	BO	25	indirect	-306	hospital	ERR4280198_filtered.fasta	Klebsiella pneumoniae	ERR4280196_filtered.fasta	Escherichia coli	Different Species
IMP	AE	1	BR	1	indirect	-10	building	ERR4280198_filtered.fasta	Klebsiella pneumoniae	ERR4280228_filtered.fasta	Klebsiella pneumoniae	Same Species	14860	0.999908	0.464823	Klebsiella_pneumoniae_ERR4280198_plasmid_AA277	Klebsiella_pneumoniae_ERR4280228_plasmid_AB183	3
IMP	AE	1	BR	1	indirect	-10	building	ERR4280198_filtered.fasta	Klebsiella pneumoniae	ERR4280229_filtered.fasta	Enterobacter hormaechei	Different Species
IMP	AE	1	BW	1	indirect	-357	hospital	ERR4280198_filtered.fasta	Klebsiella pneumoniae	ERR4280234_filtered.fasta	Enterobacter hormaechei	Different Species
IMP	AE	1	BW	2	indirect	-356	hospital	ERR4280198_filtered.fasta	Klebsiella pneumoniae	ERR4280234_filtered.fasta	Enterobacter hormaechei	Different Species
IMP	AE	1	BW	3	indirect	-356	hospital	ERR4280198_filtered.fasta	Klebsiella pneumoniae	ERR4280234_filtered.fasta	Enterobacter hormaechei	Different Species
IMP	AE	1	BW	4	indirect	-349	hospital	ERR4280198_filtered.fasta	Klebsiella pneumoniae	ERR4280234_filtered.fasta	Enterobacter hormaechei	Different Species
IMP	AE	1	BW	5	indirect	-300	hospital	ERR4280198_filtered.fasta	Klebsiella pneumoniae	ERR4280234_filtered.fasta	Enterobacter hormaechei	Different Species
IMP	AE	1	BW	6	indirect	-305	hospital	ERR4280198_filtered.fasta	Klebsiella pneumoniae	ERR4280234_filtered.fasta	Enterobacter hormaechei	Different Species
IMP	AE	1	BW	9	indirect	-374	building	ERR4280198_filtered.fasta	Klebsiella pneumoniae	ERR4280234_filtered.fasta	Enterobacter hormaechei	Different Species
IMP	AE	1	BW	10	indirect	-377	hospital	ERR4280198_filtered.fasta	Klebsiella pneumoniae	ERR4280234_filtered.fasta	Enterobacter hormaechei	Different Species
IMP	AE	1	BW	11	indirect	-377	building	ERR4280198_filtered.fasta	Klebsiella pneumoniae	ERR4280234_filtered.fasta	Enterobacter hormaechei	Different Species
IMP	AF	1	AK	1	indirect	-383	hospital	ERR4280178_filtered.fasta	Enterobacter ludwigii	ERR4280153_filtered.fasta	Klebsiella pneumoniae	Different Species
IMP	AF	1	AK	2	indirect	-376	building	ERR4280178_filtered.fasta	Enterobacter ludwigii	ERR4280153_filtered.fasta	Klebsiella pneumoniae	Different Species
IMP	AF	1	AK	3	indirect	-375	hospital	ERR4280178_filtered.fasta	Enterobacter ludwigii	ERR4280153_filtered.fasta	Klebsiella pneumoniae	Different Species
IMP	AF	1	AK	4	indirect	-375	building	ERR4280178_filtered.fasta	Enterobacter ludwigii	ERR4280153_filtered.fasta	Klebsiella pneumoniae	Different Species
IMP	AF	1	AK	5	indirect	-372	hospital	ERR4280178_filtered.fasta	Enterobacter ludwigii	ERR4280153_filtered.fasta	Klebsiella pneumoniae	Different Species
IMP	AF	1	AK	6	indirect	-371	hospital	ERR4280178_filtered.fasta	Enterobacter ludwigii	ERR4280153_filtered.fasta	Klebsiella pneumoniae	Different Species
IMP	AF	1	AK	7	indirect	-371	hospital	ERR4280178_filtered.fasta	Enterobacter ludwigii	ERR4280153_filtered.fasta	Klebsiella pneumoniae	Different Species
IMP	AF	1	AK	8	indirect	-370	hospital	ERR4280178_filtered.fasta	Enterobacter ludwigii	ERR4280153_filtered.fasta	Klebsiella pneumoniae	Different Species
IMP	AF	1	AK	9	indirect	-368	hospital	ERR4280178_filtered.fasta	Enterobacter ludwigii	ERR4280153_filtered.fasta	Klebsiella pneumoniae	Different Species
IMP	AF	1	AP	1	direct	16	hospital	ERR4280178_filtered.fasta	Enterobacter ludwigii	ERR4280201_filtered.fasta	Enterobacter hormaechei	Different Species				Enterobacter_ludwigii_ERR4280178_plasmid_AA739	Enterobacter_hormaechei_ERR4280201_plasmid_AA739	1
IMP	AF	1	AP	2	indirect	-23	hospital	ERR4280178_filtered.fasta	Enterobacter ludwigii	ERR4280201_filtered.fasta	Enterobacter hormaechei	Different Species				Enterobacter_ludwigii_ERR4280178_plasmid_AA739	Enterobacter_hormaechei_ERR4280201_plasmid_AA739	1
IMP	AF	1	AP	3	indirect	-23	hospital	ERR4280178_filtered.fasta	Enterobacter ludwigii	ERR4280201_filtered.fasta	Enterobacter hormaechei	Different Species				Enterobacter_ludwigii_ERR4280178_plasmid_AA739	Enterobacter_hormaechei_ERR4280201_plasmid_AA739	1
IMP	AF	1	AP	4	indirect	-24	hospital	ERR4280178_filtered.fasta	Enterobacter ludwigii	ERR4280201_filtered.fasta	Enterobacter hormaechei	Different Species				Enterobacter_ludwigii_ERR4280178_plasmid_AA739	Enterobacter_hormaechei_ERR4280201_plasmid_AA739	1
IMP	AF	1	AY	7	indirect	-288	hospital	ERR4280178_filtered.fasta	Enterobacter ludwigii	ERR4280209_filtered.fasta	Klebsiella pneumoniae	Different Species
IMP	AF	1	AZ	1	indirect	-177	hospital	ERR4280178_filtered.fasta	Enterobacter ludwigii	ERR4280210_filtered.fasta	Enterobacter hormaechei	Different Species
IMP	AF	1	AZ	2	indirect	-174	hospital	ERR4280178_filtered.fasta	Enterobacter ludwigii	ERR4280210_filtered.fasta	Enterobacter hormaechei	Different Species
IMP	AF	1	AZ	3	indirect	-83	hospital	ERR4280178_filtered.fasta	Enterobacter ludwigii	ERR4280210_filtered.fasta	Enterobacter hormaechei	Different Species
IMP	AF	1	AZ	4	indirect	-297	building	ERR4280178_filtered.fasta	Enterobacter ludwigii	ERR4280210_filtered.fasta	Enterobacter hormaechei	Different Species
IMP	AF	1	AZ	5	indirect	-299	hospital	ERR4280178_filtered.fasta	Enterobacter ludwigii	ERR4280210_filtered.fasta	Enterobacter hormaechei	Different Species
IMP	AF	1	AZ	6	indirect	-299	building	ERR4280178_filtered.fasta	Enterobacter ludwigii	ERR4280210_filtered.fasta	Enterobacter hormaechei	Different Species
IMP	AF	1	AZ	7	indirect	-300	hospital	ERR4280178_filtered.fasta	Enterobacter ludwigii	ERR4280210_filtered.fasta	Enterobacter hormaechei	Different Species
IMP	AF	1	BC	1	indirect	-27	hospital	ERR4280178_filtered.fasta	Enterobacter ludwigii	ERR4280211_filtered.fasta	Escherichia coli	Different Species
IMP	AF	1	BH	1	indirect	-293	building	ERR4280178_filtered.fasta	Enterobacter ludwigii	ERR4280213_filtered.fasta	Enterobacter bugandensis	Different Species
IMP	AF	1	BH	2	indirect	-213	building	ERR4280178_filtered.fasta	Enterobacter ludwigii	ERR4280213_filtered.fasta	Enterobacter bugandensis	Different Species
IMP	AF	1	BH	3	indirect	-61	hospital	ERR4280178_filtered.fasta	Enterobacter ludwigii	ERR4280213_filtered.fasta	Enterobacter bugandensis	Different Species
IMP	AF	1	BH	6	indirect	-335	hospital	ERR4280178_filtered.fasta	Enterobacter ludwigii	ERR4280213_filtered.fasta	Enterobacter bugandensis	Different Species
IMP	AF	1	BH	7	indirect	-341	hospital	ERR4280178_filtered.fasta	Enterobacter ludwigii	ERR4280213_filtered.fasta	Enterobacter bugandensis	Different Species
IMP	AF	1	BH	8	indirect	-342	building	ERR4280178_filtered.fasta	Enterobacter ludwigii	ERR4280213_filtered.fasta	Enterobacter bugandensis	Different Species
IMP	AF	1	BI	1	indirect	-306	building	ERR4280178_filtered.fasta	Enterobacter ludwigii	ERR4280189_filtered.fasta	Enterobacter hormaechei	Different Species
IMP	AF	1	BI	2	indirect	-308	hospital	ERR4280178_filtered.fasta	Enterobacter ludwigii	ERR4280189_filtered.fasta	Enterobacter hormaechei	Different Species
IMP	AF	1	BI	3	indirect	-308	building	ERR4280178_filtered.fasta	Enterobacter ludwigii	ERR4280189_filtered.fasta	Enterobacter hormaechei	Different Species
IMP	AF	1	BI	4	indirect	-309	hospital	ERR4280178_filtered.fasta	Enterobacter ludwigii	ERR4280189_filtered.fasta	Enterobacter hormaechei	Different Species
IMP	AF	1	BI	5	indirect	-335	hospital	ERR4280178_filtered.fasta	Enterobacter ludwigii	ERR4280189_filtered.fasta	Enterobacter hormaechei	Different Species
IMP	AF	1	BJ	1	indirect	-134	hospital	ERR4280178_filtered.fasta	Enterobacter ludwigii	ERR4280188_filtered.fasta	Enterobacter hormaechei	Different Species
IMP	AF	1	BJ	2	indirect	-338	building	ERR4280178_filtered.fasta	Enterobacter ludwigii	ERR4280188_filtered.fasta	Enterobacter hormaechei	Different Species
IMP	AF	1	BJ	3	indirect	-343	hospital	ERR4280178_filtered.fasta	Enterobacter ludwigii	ERR4280188_filtered.fasta	Enterobacter hormaechei	Different Species
IMP	AF	1	BJ	4	indirect	-343	building	ERR4280178_filtered.fasta	Enterobacter ludwigii	ERR4280188_filtered.fasta	Enterobacter hormaechei	Different Species
IMP	AF	1	BJ	5	indirect	-344	hospital	ERR4280178_filtered.fasta	Enterobacter ludwigii	ERR4280188_filtered.fasta	Enterobacter hormaechei	Different Species
IMP	AF	1	BK	3	indirect	-29	hospital	ERR4280178_filtered.fasta	Enterobacter ludwigii	ERR4280187_filtered.fasta	Enterobacter hormaechei	Different Species
IMP	AF	1	BK	4	indirect	-10	building	ERR4280178_filtered.fasta	Enterobacter ludwigii	ERR4280187_filtered.fasta	Enterobacter hormaechei	Different Species
IMP	AF	1	BK	5	indirect	-14	building	ERR4280178_filtered.fasta	Enterobacter ludwigii	ERR4280187_filtered.fasta	Enterobacter hormaechei	Different Species
IMP	AF	1	BK	6	indirect	-59	hospital	ERR4280178_filtered.fasta	Enterobacter ludwigii	ERR4280187_filtered.fasta	Enterobacter hormaechei	Different Species
IMP	AF	1	BK	7	indirect	-63	hospital	ERR4280178_filtered.fasta	Enterobacter ludwigii	ERR4280187_filtered.fasta	Enterobacter hormaechei	Different Species
IMP	AF	1	BK	8	indirect	-63	hospital	ERR4280178_filtered.fasta	Enterobacter ludwigii	ERR4280187_filtered.fasta	Enterobacter hormaechei	Different Species
IMP	AF	1	BK	9	indirect	-64	hospital	ERR4280178_filtered.fasta	Enterobacter ludwigii	ERR4280187_filtered.fasta	Enterobacter hormaechei	Different Species
IMP	AF	1	BK	11	indirect	-272	ward	ERR4280178_filtered.fasta	Enterobacter ludwigii	ERR4280187_filtered.fasta	Enterobacter hormaechei	Different Species
IMP	AF	1	BL	1	indirect	-109	building	ERR4280178_filtered.fasta	Enterobacter ludwigii	ERR4280214_filtered.fasta	Enterobacter hormaechei	Different Species
IMP	AF	1	BL	2	indirect	-111	hospital	ERR4280178_filtered.fasta	Enterobacter ludwigii	ERR4280214_filtered.fasta	Enterobacter hormaechei	Different Species
IMP	AF	1	BL	3	indirect	-111	building	ERR4280178_filtered.fasta	Enterobacter ludwigii	ERR4280214_filtered.fasta	Enterobacter hormaechei	Different Species
IMP	AF	1	BL	4	indirect	-112	hospital	ERR4280178_filtered.fasta	Enterobacter ludwigii	ERR4280214_filtered.fasta	Enterobacter hormaechei	Different Species
IMP	AF	1	BL	5	indirect	-131	hospital	ERR4280178_filtered.fasta	Enterobacter ludwigii	ERR4280214_filtered.fasta	Enterobacter hormaechei	Different Species
IMP	AF	1	BL	6	indirect	-238	building	ERR4280178_filtered.fasta	Enterobacter ludwigii	ERR4280214_filtered.fasta	Enterobacter hormaechei	Different Species
IMP	AF	1	BL	7	indirect	-239	hospital	ERR4280178_filtered.fasta	Enterobacter ludwigii	ERR4280214_filtered.fasta	Enterobacter hormaechei	Different Species
IMP	AF	1	BL	8	indirect	-239	building	ERR4280178_filtered.fasta	Enterobacter ludwigii	ERR4280214_filtered.fasta	Enterobacter hormaechei	Different Species
IMP	AF	1	BL	9	indirect	-240	hospital	ERR4280178_filtered.fasta	Enterobacter ludwigii	ERR4280214_filtered.fasta	Enterobacter hormaechei	Different Species
IMP	AF	1	BL	10	indirect	-252	building	ERR4280178_filtered.fasta	Enterobacter ludwigii	ERR4280214_filtered.fasta	Enterobacter hormaechei	Different Species
IMP	AF	1	BL	11	indirect	-254	hospital	ERR4280178_filtered.fasta	Enterobacter ludwigii	ERR4280214_filtered.fasta	Enterobacter hormaechei	Different Species
IMP	AF	1	BL	12	indirect	-254	building	ERR4280178_filtered.fasta	Enterobacter ludwigii	ERR4280214_filtered.fasta	Enterobacter hormaechei	Different Species
IMP	AF	1	BL	13	indirect	-255	hospital	ERR4280178_filtered.fasta	Enterobacter ludwigii	ERR4280214_filtered.fasta	Enterobacter hormaechei	Different Species
IMP	AF	1	BL	14	indirect	-265	hospital	ERR4280178_filtered.fasta	Enterobacter ludwigii	ERR4280214_filtered.fasta	Enterobacter hormaechei	Different Species
IMP	AF	1	BL	20	indirect	-357	ward	ERR4280178_filtered.fasta	Enterobacter ludwigii	ERR4280214_filtered.fasta	Enterobacter hormaechei	Different Species
IMP	AF	1	BL	21	indirect	-358	hospital	ERR4280178_filtered.fasta	Enterobacter ludwigii	ERR4280214_filtered.fasta	Enterobacter hormaechei	Different Species
IMP	AF	1	BL	22	indirect	-358	ward	ERR4280178_filtered.fasta	Enterobacter ludwigii	ERR4280214_filtered.fasta	Enterobacter hormaechei	Different Species
IMP	AF	1	BL	23	indirect	-359	hospital	ERR4280178_filtered.fasta	Enterobacter ludwigii	ERR4280214_filtered.fasta	Enterobacter hormaechei	Different Species
IMP	AF	1	BL	24	indirect	-371	hospital	ERR4280178_filtered.fasta	Enterobacter ludwigii	ERR4280214_filtered.fasta	Enterobacter hormaechei	Different Species
IMP	AF	1	BL	25	indirect	-371	hospital	ERR4280178_filtered.fasta	Enterobacter ludwigii	ERR4280214_filtered.fasta	Enterobacter hormaechei	Different Species
IMP	AF	1	BL	26	indirect	-372	hospital	ERR4280178_filtered.fasta	Enterobacter ludwigii	ERR4280214_filtered.fasta	Enterobacter hormaechei	Different Species
IMP	AF	1	BM	1	indirect	-361	hospital	ERR4280178_filtered.fasta	Enterobacter ludwigii	ERR4280215_filtered.fasta	Enterobacter hormaechei	Different Species
IMP	AF	1	BM	2	indirect	-365	hospital	ERR4280178_filtered.fasta	Enterobacter ludwigii	ERR4280215_filtered.fasta	Enterobacter hormaechei	Different Species
IMP	AF	1	BM	3	indirect	-371	hospital	ERR4280178_filtered.fasta	Enterobacter ludwigii	ERR4280215_filtered.fasta	Enterobacter hormaechei	Different Species
IMP	AF	1	BO	1	indirect	-92	ward	ERR4280178_filtered.fasta	Enterobacter ludwigii	ERR4280196_filtered.fasta	Escherichia coli	Different Species				Enterobacter_ludwigii_ERR4280178_plasmid_AA739	Escherichia_coli_ERR4280196_plasmid_AA739	0
IMP	AF	1	BO	2	indirect	-86	building	ERR4280178_filtered.fasta	Enterobacter ludwigii	ERR4280196_filtered.fasta	Escherichia coli	Different Species				Enterobacter_ludwigii_ERR4280178_plasmid_AA739	Escherichia_coli_ERR4280196_plasmid_AA739	0
IMP	AF	1	BO	3	indirect	-85	hospital	ERR4280178_filtered.fasta	Enterobacter ludwigii	ERR4280196_filtered.fasta	Escherichia coli	Different Species				Enterobacter_ludwigii_ERR4280178_plasmid_AA739	Escherichia_coli_ERR4280196_plasmid_AA739	0
IMP	AF	1	BO	4	indirect	-85	building	ERR4280178_filtered.fasta	Enterobacter ludwigii	ERR4280196_filtered.fasta	Escherichia coli	Different Species				Enterobacter_ludwigii_ERR4280178_plasmid_AA739	Escherichia_coli_ERR4280196_plasmid_AA739	0
IMP	AF	1	BO	5	indirect	-68	hospital	ERR4280178_filtered.fasta	Enterobacter ludwigii	ERR4280196_filtered.fasta	Escherichia coli	Different Species				Enterobacter_ludwigii_ERR4280178_plasmid_AA739	Escherichia_coli_ERR4280196_plasmid_AA739	0
IMP	AF	1	BO	6	indirect	-10	building	ERR4280178_filtered.fasta	Enterobacter ludwigii	ERR4280196_filtered.fasta	Escherichia coli	Different Species				Enterobacter_ludwigii_ERR4280178_plasmid_AA739	Escherichia_coli_ERR4280196_plasmid_AA739	0
IMP	AF	1	BO	7	indirect	-16	hospital	ERR4280178_filtered.fasta	Enterobacter ludwigii	ERR4280196_filtered.fasta	Escherichia coli	Different Species				Enterobacter_ludwigii_ERR4280178_plasmid_AA739	Escherichia_coli_ERR4280196_plasmid_AA739	0
IMP	AF	1	BO	8	indirect	-16	building	ERR4280178_filtered.fasta	Enterobacter ludwigii	ERR4280196_filtered.fasta	Escherichia coli	Different Species				Enterobacter_ludwigii_ERR4280178_plasmid_AA739	Escherichia_coli_ERR4280196_plasmid_AA739	0
IMP	AF	1	BO	9	indirect	-17	hospital	ERR4280178_filtered.fasta	Enterobacter ludwigii	ERR4280196_filtered.fasta	Escherichia coli	Different Species				Enterobacter_ludwigii_ERR4280178_plasmid_AA739	Escherichia_coli_ERR4280196_plasmid_AA739	0
IMP	AF	1	BO	10	indirect	-85	building	ERR4280178_filtered.fasta	Enterobacter ludwigii	ERR4280196_filtered.fasta	Escherichia coli	Different Species				Enterobacter_ludwigii_ERR4280178_plasmid_AA739	Escherichia_coli_ERR4280196_plasmid_AA739	0
IMP	AF	1	BO	11	indirect	-86	hospital	ERR4280178_filtered.fasta	Enterobacter ludwigii	ERR4280196_filtered.fasta	Escherichia coli	Different Species				Enterobacter_ludwigii_ERR4280178_plasmid_AA739	Escherichia_coli_ERR4280196_plasmid_AA739	0
IMP	AF	1	BO	12	indirect	-86	building	ERR4280178_filtered.fasta	Enterobacter ludwigii	ERR4280196_filtered.fasta	Escherichia coli	Different Species				Enterobacter_ludwigii_ERR4280178_plasmid_AA739	Escherichia_coli_ERR4280196_plasmid_AA739	0
IMP	AF	1	BO	13	indirect	-87	hospital	ERR4280178_filtered.fasta	Enterobacter ludwigii	ERR4280196_filtered.fasta	Escherichia coli	Different Species				Enterobacter_ludwigii_ERR4280178_plasmid_AA739	Escherichia_coli_ERR4280196_plasmid_AA739	0
IMP	AF	1	BO	15	indirect	-262	building	ERR4280178_filtered.fasta	Enterobacter ludwigii	ERR4280196_filtered.fasta	Escherichia coli	Different Species				Enterobacter_ludwigii_ERR4280178_plasmid_AA739	Escherichia_coli_ERR4280196_plasmid_AA739	0
IMP	AF	1	BO	16	indirect	-266	hospital	ERR4280178_filtered.fasta	Enterobacter ludwigii	ERR4280196_filtered.fasta	Escherichia coli	Different Species				Enterobacter_ludwigii_ERR4280178_plasmid_AA739	Escherichia_coli_ERR4280196_plasmid_AA739	0
IMP	AF	1	BO	17	indirect	-266	building	ERR4280178_filtered.fasta	Enterobacter ludwigii	ERR4280196_filtered.fasta	Escherichia coli	Different Species				Enterobacter_ludwigii_ERR4280178_plasmid_AA739	Escherichia_coli_ERR4280196_plasmid_AA739	0
IMP	AF	1	BO	18	indirect	-267	hospital	ERR4280178_filtered.fasta	Enterobacter ludwigii	ERR4280196_filtered.fasta	Escherichia coli	Different Species				Enterobacter_ludwigii_ERR4280178_plasmid_AA739	Escherichia_coli_ERR4280196_plasmid_AA739	0
IMP	AF	1	BO	22	indirect	-353	ward	ERR4280178_filtered.fasta	Enterobacter ludwigii	ERR4280196_filtered.fasta	Escherichia coli	Different Species				Enterobacter_ludwigii_ERR4280178_plasmid_AA739	Escherichia_coli_ERR4280196_plasmid_AA739	0
IMP	AF	1	BO	23	indirect	-354	hospital	ERR4280178_filtered.fasta	Enterobacter ludwigii	ERR4280196_filtered.fasta	Escherichia coli	Different Species				Enterobacter_ludwigii_ERR4280178_plasmid_AA739	Escherichia_coli_ERR4280196_plasmid_AA739	0
IMP	AF	1	BO	24	indirect	-354	ward	ERR4280178_filtered.fasta	Enterobacter ludwigii	ERR4280196_filtered.fasta	Escherichia coli	Different Species				Enterobacter_ludwigii_ERR4280178_plasmid_AA739	Escherichia_coli_ERR4280196_plasmid_AA739	0
IMP	AF	1	BO	25	indirect	-355	hospital	ERR4280178_filtered.fasta	Enterobacter ludwigii	ERR4280196_filtered.fasta	Escherichia coli	Different Species				Enterobacter_ludwigii_ERR4280178_plasmid_AA739	Escherichia_coli_ERR4280196_plasmid_AA739	0
IMP	AF	1	BR	1	indirect	-35	ward	ERR4280178_filtered.fasta	Enterobacter ludwigii	ERR4280228_filtered.fasta	Klebsiella pneumoniae	Different Species				Enterobacter_ludwigii_ERR4280178_plasmid_AA739	Klebsiella_pneumoniae_ERR4280228_plasmid_AA739	1
IMP	AF	1	BR	1	indirect	-35	ward	ERR4280178_filtered.fasta	Enterobacter ludwigii	ERR4280229_filtered.fasta	Enterobacter hormaechei	Different Species				Enterobacter_ludwigii_ERR4280178_plasmid_AA739	Enterobacter_hormaechei_ERR4280229_plasmid_AA739	1
IMP	AF	1	BW	1	indirect	-293	hospital	ERR4280178_filtered.fasta	Enterobacter ludwigii	ERR4280234_filtered.fasta	Enterobacter hormaechei	Different Species				Enterobacter_ludwigii_ERR4280178_plasmid_AA739	Enterobacter_hormaechei_ERR4280234_plasmid_AA739	1
IMP	AF	1	BW	2	indirect	-292	hospital	ERR4280178_filtered.fasta	Enterobacter ludwigii	ERR4280234_filtered.fasta	Enterobacter hormaechei	Different Species				Enterobacter_ludwigii_ERR4280178_plasmid_AA739	Enterobacter_hormaechei_ERR4280234_plasmid_AA739	1
IMP	AF	1	BW	3	indirect	-292	hospital	ERR4280178_filtered.fasta	Enterobacter ludwigii	ERR4280234_filtered.fasta	Enterobacter hormaechei	Different Species				Enterobacter_ludwigii_ERR4280178_plasmid_AA739	Enterobacter_hormaechei_ERR4280234_plasmid_AA739	1
IMP	AF	1	BW	4	indirect	-285	hospital	ERR4280178_filtered.fasta	Enterobacter ludwigii	ERR4280234_filtered.fasta	Enterobacter hormaechei	Different Species				Enterobacter_ludwigii_ERR4280178_plasmid_AA739	Enterobacter_hormaechei_ERR4280234_plasmid_AA739	1
IMP	AF	1	BW	5	indirect	-349	hospital	ERR4280178_filtered.fasta	Enterobacter ludwigii	ERR4280234_filtered.fasta	Enterobacter hormaechei	Different Species				Enterobacter_ludwigii_ERR4280178_plasmid_AA739	Enterobacter_hormaechei_ERR4280234_plasmid_AA739	1
IMP	AF	1	BW	6	indirect	-354	hospital	ERR4280178_filtered.fasta	Enterobacter ludwigii	ERR4280234_filtered.fasta	Enterobacter hormaechei	Different Species				Enterobacter_ludwigii_ERR4280178_plasmid_AA739	Enterobacter_hormaechei_ERR4280234_plasmid_AA739	1
IMP	AF	1	BW	9	indirect	-423	ward	ERR4280178_filtered.fasta	Enterobacter ludwigii	ERR4280234_filtered.fasta	Enterobacter hormaechei	Different Species				Enterobacter_ludwigii_ERR4280178_plasmid_AA739	Enterobacter_hormaechei_ERR4280234_plasmid_AA739	1
IMP	AF	1	BW	10	indirect	-426	hospital	ERR4280178_filtered.fasta	Enterobacter ludwigii	ERR4280234_filtered.fasta	Enterobacter hormaechei	Different Species				Enterobacter_ludwigii_ERR4280178_plasmid_AA739	Enterobacter_hormaechei_ERR4280234_plasmid_AA739	1
IMP	AF	1	BW	11	indirect	-426	ward	ERR4280178_filtered.fasta	Enterobacter ludwigii	ERR4280234_filtered.fasta	Enterobacter hormaechei	Different Species				Enterobacter_ludwigii_ERR4280178_plasmid_AA739	Enterobacter_hormaechei_ERR4280234_plasmid_AA739	1
IMP	AK	1	AP	1	indirect	-341	hospital	ERR4280153_filtered.fasta	Klebsiella pneumoniae	ERR4280201_filtered.fasta	Enterobacter hormaechei	Different Species
IMP	AK	1	AP	2	indirect	-422	hospital	ERR4280153_filtered.fasta	Klebsiella pneumoniae	ERR4280201_filtered.fasta	Enterobacter hormaechei	Different Species
IMP	AK	1	AP	3	indirect	-422	building	ERR4280153_filtered.fasta	Klebsiella pneumoniae	ERR4280201_filtered.fasta	Enterobacter hormaechei	Different Species
IMP	AK	1	AP	4	indirect	-423	building	ERR4280153_filtered.fasta	Klebsiella pneumoniae	ERR4280201_filtered.fasta	Enterobacter hormaechei	Different Species
IMP	AK	1	AY	7	indirect	-687	hospital	ERR4280153_filtered.fasta	Klebsiella pneumoniae	ERR4280209_filtered.fasta	Klebsiella pneumoniae	Same Species	14668	0.999897	0.583304
IMP	AK	1	AZ	1	indirect	-202	ward	ERR4280153_filtered.fasta	Klebsiella pneumoniae	ERR4280210_filtered.fasta	Enterobacter hormaechei	Different Species
IMP	AK	1	AZ	2	indirect	-205	hospital	ERR4280153_filtered.fasta	Klebsiella pneumoniae	ERR4280210_filtered.fasta	Enterobacter hormaechei	Different Species
IMP	AK	1	AZ	3	indirect	-298	ward	ERR4280153_filtered.fasta	Klebsiella pneumoniae	ERR4280210_filtered.fasta	Enterobacter hormaechei	Different Species
IMP	AK	1	AZ	4	indirect	-696	hospital	ERR4280153_filtered.fasta	Klebsiella pneumoniae	ERR4280210_filtered.fasta	Enterobacter hormaechei	Different Species
IMP	AK	1	AZ	5	indirect	-698	hospital	ERR4280153_filtered.fasta	Klebsiella pneumoniae	ERR4280210_filtered.fasta	Enterobacter hormaechei	Different Species
IMP	AK	1	AZ	6	indirect	-698	hospital	ERR4280153_filtered.fasta	Klebsiella pneumoniae	ERR4280210_filtered.fasta	Enterobacter hormaechei	Different Species
IMP	AK	1	AZ	7	indirect	-699	hospital	ERR4280153_filtered.fasta	Klebsiella pneumoniae	ERR4280210_filtered.fasta	Enterobacter hormaechei	Different Species
IMP	AK	1	BC	1	indirect	-353	hospital	ERR4280153_filtered.fasta	Klebsiella pneumoniae	ERR4280211_filtered.fasta	Escherichia coli	Different Species
IMP	AK	1	BH	1	indirect	-88	hospital	ERR4280153_filtered.fasta	Klebsiella pneumoniae	ERR4280213_filtered.fasta	Enterobacter bugandensis	Different Species
IMP	AK	1	BH	2	indirect	-168	hospital	ERR4280153_filtered.fasta	Klebsiella pneumoniae	ERR4280213_filtered.fasta	Enterobacter bugandensis	Different Species
IMP	AK	1	BH	3	indirect	-264	hospital	ERR4280153_filtered.fasta	Klebsiella pneumoniae	ERR4280213_filtered.fasta	Enterobacter bugandensis	Different Species
IMP	AK	1	BH	6	indirect	-734	building	ERR4280153_filtered.fasta	Klebsiella pneumoniae	ERR4280213_filtered.fasta	Enterobacter bugandensis	Different Species
IMP	AK	1	BH	7	indirect	-740	hospital	ERR4280153_filtered.fasta	Klebsiella pneumoniae	ERR4280213_filtered.fasta	Enterobacter bugandensis	Different Species
IMP	AK	1	BH	8	indirect	-741	hospital	ERR4280153_filtered.fasta	Klebsiella pneumoniae	ERR4280213_filtered.fasta	Enterobacter bugandensis	Different Species
IMP	AK	1	BI	1	indirect	-705	hospital	ERR4280153_filtered.fasta	Klebsiella pneumoniae	ERR4280189_filtered.fasta	Enterobacter hormaechei	Different Species
IMP	AK	1	BI	2	indirect	-707	building	ERR4280153_filtered.fasta	Klebsiella pneumoniae	ERR4280189_filtered.fasta	Enterobacter hormaechei	Different Species
IMP	AK	1	BI	3	indirect	-707	hospital	ERR4280153_filtered.fasta	Klebsiella pneumoniae	ERR4280189_filtered.fasta	Enterobacter hormaechei	Different Species
IMP	AK	1	BI	4	indirect	-708	building	ERR4280153_filtered.fasta	Klebsiella pneumoniae	ERR4280189_filtered.fasta	Enterobacter hormaechei	Different Species
IMP	AK	1	BI	5	indirect	-734	building	ERR4280153_filtered.fasta	Klebsiella pneumoniae	ERR4280189_filtered.fasta	Enterobacter hormaechei	Different Species
IMP	AK	1	BJ	1	indirect	-247	building	ERR4280153_filtered.fasta	Klebsiella pneumoniae	ERR4280188_filtered.fasta	Enterobacter hormaechei	Different Species
IMP	AK	1	BJ	2	indirect	-737	hospital	ERR4280153_filtered.fasta	Klebsiella pneumoniae	ERR4280188_filtered.fasta	Enterobacter hormaechei	Different Species
IMP	AK	1	BJ	3	indirect	-742	hospital	ERR4280153_filtered.fasta	Klebsiella pneumoniae	ERR4280188_filtered.fasta	Enterobacter hormaechei	Different Species
IMP	AK	1	BJ	4	indirect	-742	hospital	ERR4280153_filtered.fasta	Klebsiella pneumoniae	ERR4280188_filtered.fasta	Enterobacter hormaechei	Different Species
IMP	AK	1	BJ	5	indirect	-743	hospital	ERR4280153_filtered.fasta	Klebsiella pneumoniae	ERR4280188_filtered.fasta	Enterobacter hormaechei	Different Species
IMP	AK	1	BK	3	indirect	-352	building	ERR4280153_filtered.fasta	Klebsiella pneumoniae	ERR4280187_filtered.fasta	Enterobacter hormaechei	Different Species
IMP	AK	1	BK	4	indirect	-370	hospital	ERR4280153_filtered.fasta	Klebsiella pneumoniae	ERR4280187_filtered.fasta	Enterobacter hormaechei	Different Species
IMP	AK	1	BK	5	indirect	-413	hospital	ERR4280153_filtered.fasta	Klebsiella pneumoniae	ERR4280187_filtered.fasta	Enterobacter hormaechei	Different Species
IMP	AK	1	BK	6	indirect	-458	building	ERR4280153_filtered.fasta	Klebsiella pneumoniae	ERR4280187_filtered.fasta	Enterobacter hormaechei	Different Species
IMP	AK	1	BK	7	indirect	-462	hospital	ERR4280153_filtered.fasta	Klebsiella pneumoniae	ERR4280187_filtered.fasta	Enterobacter hormaechei	Different Species
IMP	AK	1	BK	8	indirect	-462	building	ERR4280153_filtered.fasta	Klebsiella pneumoniae	ERR4280187_filtered.fasta	Enterobacter hormaechei	Different Species
IMP	AK	1	BK	9	indirect	-463	hospital	ERR4280153_filtered.fasta	Klebsiella pneumoniae	ERR4280187_filtered.fasta	Enterobacter hormaechei	Different Species
IMP	AK	1	BK	11	indirect	-671	hospital	ERR4280153_filtered.fasta	Klebsiella pneumoniae	ERR4280187_filtered.fasta	Enterobacter hormaechei	Different Species
IMP	AK	1	BL	1	indirect	-508	hospital	ERR4280153_filtered.fasta	Klebsiella pneumoniae	ERR4280214_filtered.fasta	Enterobacter hormaechei	Different Species
IMP	AK	1	BL	2	indirect	-510	hospital	ERR4280153_filtered.fasta	Klebsiella pneumoniae	ERR4280214_filtered.fasta	Enterobacter hormaechei	Different Species
IMP	AK	1	BL	3	indirect	-510	hospital	ERR4280153_filtered.fasta	Klebsiella pneumoniae	ERR4280214_filtered.fasta	Enterobacter hormaechei	Different Species
IMP	AK	1	BL	4	indirect	-511	hospital	ERR4280153_filtered.fasta	Klebsiella pneumoniae	ERR4280214_filtered.fasta	Enterobacter hormaechei	Different Species
IMP	AK	1	BL	5	indirect	-530	hospital	ERR4280153_filtered.fasta	Klebsiella pneumoniae	ERR4280214_filtered.fasta	Enterobacter hormaechei	Different Species
IMP	AK	1	BL	6	indirect	-637	hospital	ERR4280153_filtered.fasta	Klebsiella pneumoniae	ERR4280214_filtered.fasta	Enterobacter hormaechei	Different Species
IMP	AK	1	BL	7	indirect	-638	hospital	ERR4280153_filtered.fasta	Klebsiella pneumoniae	ERR4280214_filtered.fasta	Enterobacter hormaechei	Different Species
IMP	AK	1	BL	8	indirect	-638	hospital	ERR4280153_filtered.fasta	Klebsiella pneumoniae	ERR4280214_filtered.fasta	Enterobacter hormaechei	Different Species
IMP	AK	1	BL	9	indirect	-639	hospital	ERR4280153_filtered.fasta	Klebsiella pneumoniae	ERR4280214_filtered.fasta	Enterobacter hormaechei	Different Species
IMP	AK	1	BL	10	indirect	-651	hospital	ERR4280153_filtered.fasta	Klebsiella pneumoniae	ERR4280214_filtered.fasta	Enterobacter hormaechei	Different Species
IMP	AK	1	BL	11	indirect	-653	building	ERR4280153_filtered.fasta	Klebsiella pneumoniae	ERR4280214_filtered.fasta	Enterobacter hormaechei	Different Species
IMP	AK	1	BL	12	indirect	-653	hospital	ERR4280153_filtered.fasta	Klebsiella pneumoniae	ERR4280214_filtered.fasta	Enterobacter hormaechei	Different Species
IMP	AK	1	BL	13	indirect	-654	building	ERR4280153_filtered.fasta	Klebsiella pneumoniae	ERR4280214_filtered.fasta	Enterobacter hormaechei	Different Species
IMP	AK	1	BL	14	indirect	-664	building	ERR4280153_filtered.fasta	Klebsiella pneumoniae	ERR4280214_filtered.fasta	Enterobacter hormaechei	Different Species
IMP	AK	1	BL	20	indirect	-756	hospital	ERR4280153_filtered.fasta	Klebsiella pneumoniae	ERR4280214_filtered.fasta	Enterobacter hormaechei	Different Species
IMP	AK	1	BL	21	indirect	-757	building	ERR4280153_filtered.fasta	Klebsiella pneumoniae	ERR4280214_filtered.fasta	Enterobacter hormaechei	Different Species
IMP	AK	1	BL	22	indirect	-757	hospital	ERR4280153_filtered.fasta	Klebsiella pneumoniae	ERR4280214_filtered.fasta	Enterobacter hormaechei	Different Species
IMP	AK	1	BL	23	indirect	-758	building	ERR4280153_filtered.fasta	Klebsiella pneumoniae	ERR4280214_filtered.fasta	Enterobacter hormaechei	Different Species
IMP	AK	1	BL	24	indirect	-770	building	ERR4280153_filtered.fasta	Klebsiella pneumoniae	ERR4280214_filtered.fasta	Enterobacter hormaechei	Different Species
IMP	AK	1	BL	25	indirect	-770	building	ERR4280153_filtered.fasta	Klebsiella pneumoniae	ERR4280214_filtered.fasta	Enterobacter hormaechei	Different Species
IMP	AK	1	BL	26	indirect	-771	building	ERR4280153_filtered.fasta	Klebsiella pneumoniae	ERR4280214_filtered.fasta	Enterobacter hormaechei	Different Species
IMP	AK	1	BM	1	indirect	-760	building	ERR4280153_filtered.fasta	Klebsiella pneumoniae	ERR4280215_filtered.fasta	Enterobacter hormaechei	Different Species
IMP	AK	1	BM	2	indirect	-764	building	ERR4280153_filtered.fasta	Klebsiella pneumoniae	ERR4280215_filtered.fasta	Enterobacter hormaechei	Different Species
IMP	AK	1	BM	3	indirect	-770	building	ERR4280153_filtered.fasta	Klebsiella pneumoniae	ERR4280215_filtered.fasta	Enterobacter hormaechei	Different Species
IMP	AK	1	BO	1	indirect	-283	hospital	ERR4280153_filtered.fasta	Klebsiella pneumoniae	ERR4280196_filtered.fasta	Escherichia coli	Different Species
IMP	AK	1	BO	2	indirect	-296	hospital	ERR4280153_filtered.fasta	Klebsiella pneumoniae	ERR4280196_filtered.fasta	Escherichia coli	Different Species
IMP	AK	1	BO	3	indirect	-297	hospital	ERR4280153_filtered.fasta	Klebsiella pneumoniae	ERR4280196_filtered.fasta	Escherichia coli	Different Species
IMP	AK	1	BO	4	indirect	-297	hospital	ERR4280153_filtered.fasta	Klebsiella pneumoniae	ERR4280196_filtered.fasta	Escherichia coli	Different Species
IMP	AK	1	BO	5	indirect	-298	hospital	ERR4280153_filtered.fasta	Klebsiella pneumoniae	ERR4280196_filtered.fasta	Escherichia coli	Different Species
IMP	AK	1	BO	6	indirect	-409	hospital	ERR4280153_filtered.fasta	Klebsiella pneumoniae	ERR4280196_filtered.fasta	Escherichia coli	Different Species
IMP	AK	1	BO	7	indirect	-415	hospital	ERR4280153_filtered.fasta	Klebsiella pneumoniae	ERR4280196_filtered.fasta	Escherichia coli	Different Species
IMP	AK	1	BO	8	indirect	-415	hospital	ERR4280153_filtered.fasta	Klebsiella pneumoniae	ERR4280196_filtered.fasta	Escherichia coli	Different Species
IMP	AK	1	BO	9	indirect	-416	hospital	ERR4280153_filtered.fasta	Klebsiella pneumoniae	ERR4280196_filtered.fasta	Escherichia coli	Different Species
IMP	AK	1	BO	10	indirect	-484	hospital	ERR4280153_filtered.fasta	Klebsiella pneumoniae	ERR4280196_filtered.fasta	Escherichia coli	Different Species
IMP	AK	1	BO	11	indirect	-485	hospital	ERR4280153_filtered.fasta	Klebsiella pneumoniae	ERR4280196_filtered.fasta	Escherichia coli	Different Species
IMP	AK	1	BO	12	indirect	-485	hospital	ERR4280153_filtered.fasta	Klebsiella pneumoniae	ERR4280196_filtered.fasta	Escherichia coli	Different Species
IMP	AK	1	BO	13	indirect	-486	hospital	ERR4280153_filtered.fasta	Klebsiella pneumoniae	ERR4280196_filtered.fasta	Escherichia coli	Different Species
IMP	AK	1	BO	15	indirect	-661	hospital	ERR4280153_filtered.fasta	Klebsiella pneumoniae	ERR4280196_filtered.fasta	Escherichia coli	Different Species
IMP	AK	1	BO	16	indirect	-665	hospital	ERR4280153_filtered.fasta	Klebsiella pneumoniae	ERR4280196_filtered.fasta	Escherichia coli	Different Species
IMP	AK	1	BO	17	indirect	-665	hospital	ERR4280153_filtered.fasta	Klebsiella pneumoniae	ERR4280196_filtered.fasta	Escherichia coli	Different Species
IMP	AK	1	BO	18	indirect	-666	hospital	ERR4280153_filtered.fasta	Klebsiella pneumoniae	ERR4280196_filtered.fasta	Escherichia coli	Different Species
IMP	AK	1	BO	22	indirect	-752	hospital	ERR4280153_filtered.fasta	Klebsiella pneumoniae	ERR4280196_filtered.fasta	Escherichia coli	Different Species
IMP	AK	1	BO	23	indirect	-753	hospital	ERR4280153_filtered.fasta	Klebsiella pneumoniae	ERR4280196_filtered.fasta	Escherichia coli	Different Species
IMP	AK	1	BO	24	indirect	-753	hospital	ERR4280153_filtered.fasta	Klebsiella pneumoniae	ERR4280196_filtered.fasta	Escherichia coli	Different Species
IMP	AK	1	BO	25	indirect	-754	hospital	ERR4280153_filtered.fasta	Klebsiella pneumoniae	ERR4280196_filtered.fasta	Escherichia coli	Different Species
IMP	AK	1	BR	1	indirect	-434	hospital	ERR4280153_filtered.fasta	Klebsiella pneumoniae	ERR4280228_filtered.fasta	Klebsiella pneumoniae	Same Species	15172	0.999876	0.602133
IMP	AK	1	BR	1	indirect	-434	hospital	ERR4280153_filtered.fasta	Klebsiella pneumoniae	ERR4280229_filtered.fasta	Enterobacter hormaechei	Different Species
IMP	AK	1	BW	1	indirect	-86	hospital	ERR4280153_filtered.fasta	Klebsiella pneumoniae	ERR4280234_filtered.fasta	Enterobacter hormaechei	Different Species
IMP	AK	1	BW	2	indirect	-90	building	ERR4280153_filtered.fasta	Klebsiella pneumoniae	ERR4280234_filtered.fasta	Enterobacter hormaechei	Different Species
IMP	AK	1	BW	3	indirect	-90	hospital	ERR4280153_filtered.fasta	Klebsiella pneumoniae	ERR4280234_filtered.fasta	Enterobacter hormaechei	Different Species
IMP	AK	1	BW	4	indirect	-91	building	ERR4280153_filtered.fasta	Klebsiella pneumoniae	ERR4280234_filtered.fasta	Enterobacter hormaechei	Different Species
IMP	AK	1	BW	5	indirect	-748	ward	ERR4280153_filtered.fasta	Klebsiella pneumoniae	ERR4280234_filtered.fasta	Enterobacter hormaechei	Different Species
IMP	AK	1	BW	6	indirect	-753	ward	ERR4280153_filtered.fasta	Klebsiella pneumoniae	ERR4280234_filtered.fasta	Enterobacter hormaechei	Different Species
IMP	AK	1	BW	9	indirect	-822	hospital	ERR4280153_filtered.fasta	Klebsiella pneumoniae	ERR4280234_filtered.fasta	Enterobacter hormaechei	Different Species
IMP	AK	1	BW	10	indirect	-825	hospital	ERR4280153_filtered.fasta	Klebsiella pneumoniae	ERR4280234_filtered.fasta	Enterobacter hormaechei	Different Species
IMP	AK	1	BW	11	indirect	-825	hospital	ERR4280153_filtered.fasta	Klebsiella pneumoniae	ERR4280234_filtered.fasta	Enterobacter hormaechei	Different Species
IMP	AK	2	AP	1	indirect	-334	hospital	ERR4280153_filtered.fasta	Klebsiella pneumoniae	ERR4280201_filtered.fasta	Enterobacter hormaechei	Different Species
IMP	AK	2	AP	2	indirect	-415	hospital	ERR4280153_filtered.fasta	Klebsiella pneumoniae	ERR4280201_filtered.fasta	Enterobacter hormaechei	Different Species
IMP	AK	2	AP	3	indirect	-415	hospital	ERR4280153_filtered.fasta	Klebsiella pneumoniae	ERR4280201_filtered.fasta	Enterobacter hormaechei	Different Species
IMP	AK	2	AP	4	indirect	-416	hospital	ERR4280153_filtered.fasta	Klebsiella pneumoniae	ERR4280201_filtered.fasta	Enterobacter hormaechei	Different Species
IMP	AK	2	AY	7	indirect	-680	hospital	ERR4280153_filtered.fasta	Klebsiella pneumoniae	ERR4280209_filtered.fasta	Klebsiella pneumoniae	Same Species	14668	0.999897	0.583304
IMP	AK	2	AZ	1	indirect	-195	hospital	ERR4280153_filtered.fasta	Klebsiella pneumoniae	ERR4280210_filtered.fasta	Enterobacter hormaechei	Different Species
IMP	AK	2	AZ	2	indirect	-198	hospital	ERR4280153_filtered.fasta	Klebsiella pneumoniae	ERR4280210_filtered.fasta	Enterobacter hormaechei	Different Species
IMP	AK	2	AZ	3	indirect	-291	hospital	ERR4280153_filtered.fasta	Klebsiella pneumoniae	ERR4280210_filtered.fasta	Enterobacter hormaechei	Different Species
IMP	AK	2	AZ	4	indirect	-689	ward	ERR4280153_filtered.fasta	Klebsiella pneumoniae	ERR4280210_filtered.fasta	Enterobacter hormaechei	Different Species
IMP	AK	2	AZ	5	indirect	-691	hospital	ERR4280153_filtered.fasta	Klebsiella pneumoniae	ERR4280210_filtered.fasta	Enterobacter hormaechei	Different Species
IMP	AK	2	AZ	6	indirect	-691	ward	ERR4280153_filtered.fasta	Klebsiella pneumoniae	ERR4280210_filtered.fasta	Enterobacter hormaechei	Different Species
IMP	AK	2	AZ	7	indirect	-692	hospital	ERR4280153_filtered.fasta	Klebsiella pneumoniae	ERR4280210_filtered.fasta	Enterobacter hormaechei	Different Species
IMP	AK	2	BC	1	indirect	-346	hospital	ERR4280153_filtered.fasta	Klebsiella pneumoniae	ERR4280211_filtered.fasta	Escherichia coli	Different Species
IMP	AK	2	BH	1	indirect	-81	building	ERR4280153_filtered.fasta	Klebsiella pneumoniae	ERR4280213_filtered.fasta	Enterobacter bugandensis	Different Species
IMP	AK	2	BH	2	indirect	-161	building	ERR4280153_filtered.fasta	Klebsiella pneumoniae	ERR4280213_filtered.fasta	Enterobacter bugandensis	Different Species
IMP	AK	2	BH	3	indirect	-257	hospital	ERR4280153_filtered.fasta	Klebsiella pneumoniae	ERR4280213_filtered.fasta	Enterobacter bugandensis	Different Species
IMP	AK	2	BH	6	indirect	-727	hospital	ERR4280153_filtered.fasta	Klebsiella pneumoniae	ERR4280213_filtered.fasta	Enterobacter bugandensis	Different Species
IMP	AK	2	BH	7	indirect	-733	hospital	ERR4280153_filtered.fasta	Klebsiella pneumoniae	ERR4280213_filtered.fasta	Enterobacter bugandensis	Different Species
IMP	AK	2	BH	8	indirect	-734	building	ERR4280153_filtered.fasta	Klebsiella pneumoniae	ERR4280213_filtered.fasta	Enterobacter bugandensis	Different Species
IMP	AK	2	BI	1	indirect	-698	ward	ERR4280153_filtered.fasta	Klebsiella pneumoniae	ERR4280189_filtered.fasta	Enterobacter hormaechei	Different Species
IMP	AK	2	BI	2	indirect	-700	hospital	ERR4280153_filtered.fasta	Klebsiella pneumoniae	ERR4280189_filtered.fasta	Enterobacter hormaechei	Different Species
IMP	AK	2	BI	3	indirect	-700	ward	ERR4280153_filtered.fasta	Klebsiella pneumoniae	ERR4280189_filtered.fasta	Enterobacter hormaechei	Different Species
IMP	AK	2	BI	4	indirect	-701	hospital	ERR4280153_filtered.fasta	Klebsiella pneumoniae	ERR4280189_filtered.fasta	Enterobacter hormaechei	Different Species
IMP	AK	2	BI	5	indirect	-727	hospital	ERR4280153_filtered.fasta	Klebsiella pneumoniae	ERR4280189_filtered.fasta	Enterobacter hormaechei	Different Species
IMP	AK	2	BJ	1	indirect	-240	hospital	ERR4280153_filtered.fasta	Klebsiella pneumoniae	ERR4280188_filtered.fasta	Enterobacter hormaechei	Different Species
IMP	AK	2	BJ	2	indirect	-730	ward	ERR4280153_filtered.fasta	Klebsiella pneumoniae	ERR4280188_filtered.fasta	Enterobacter hormaechei	Different Species
IMP	AK	2	BJ	3	indirect	-735	hospital	ERR4280153_filtered.fasta	Klebsiella pneumoniae	ERR4280188_filtered.fasta	Enterobacter hormaechei	Different Species
IMP	AK	2	BJ	4	indirect	-735	ward	ERR4280153_filtered.fasta	Klebsiella pneumoniae	ERR4280188_filtered.fasta	Enterobacter hormaechei	Different Species
IMP	AK	2	BJ	5	indirect	-736	hospital	ERR4280153_filtered.fasta	Klebsiella pneumoniae	ERR4280188_filtered.fasta	Enterobacter hormaechei	Different Species
IMP	AK	2	BK	3	indirect	-345	hospital	ERR4280153_filtered.fasta	Klebsiella pneumoniae	ERR4280187_filtered.fasta	Enterobacter hormaechei	Different Species
IMP	AK	2	BK	4	indirect	-363	ward	ERR4280153_filtered.fasta	Klebsiella pneumoniae	ERR4280187_filtered.fasta	Enterobacter hormaechei	Different Species
IMP	AK	2	BK	5	indirect	-406	ward	ERR4280153_filtered.fasta	Klebsiella pneumoniae	ERR4280187_filtered.fasta	Enterobacter hormaechei	Different Species
IMP	AK	2	BK	6	indirect	-451	hospital	ERR4280153_filtered.fasta	Klebsiella pneumoniae	ERR4280187_filtered.fasta	Enterobacter hormaechei	Different Species
IMP	AK	2	BK	7	indirect	-455	hospital	ERR4280153_filtered.fasta	Klebsiella pneumoniae	ERR4280187_filtered.fasta	Enterobacter hormaechei	Different Species
IMP	AK	2	BK	8	indirect	-455	hospital	ERR4280153_filtered.fasta	Klebsiella pneumoniae	ERR4280187_filtered.fasta	Enterobacter hormaechei	Different Species
IMP	AK	2	BK	9	indirect	-456	hospital	ERR4280153_filtered.fasta	Klebsiella pneumoniae	ERR4280187_filtered.fasta	Enterobacter hormaechei	Different Species
IMP	AK	2	BK	11	indirect	-664	building	ERR4280153_filtered.fasta	Klebsiella pneumoniae	ERR4280187_filtered.fasta	Enterobacter hormaechei	Different Species
IMP	AK	2	BL	1	indirect	-501	ward	ERR4280153_filtered.fasta	Klebsiella pneumoniae	ERR4280214_filtered.fasta	Enterobacter hormaechei	Different Species
IMP	AK	2	BL	2	indirect	-503	hospital	ERR4280153_filtered.fasta	Klebsiella pneumoniae	ERR4280214_filtered.fasta	Enterobacter hormaechei	Different Species
IMP	AK	2	BL	3	indirect	-503	ward	ERR4280153_filtered.fasta	Klebsiella pneumoniae	ERR4280214_filtered.fasta	Enterobacter hormaechei	Different Species
IMP	AK	2	BL	4	indirect	-504	hospital	ERR4280153_filtered.fasta	Klebsiella pneumoniae	ERR4280214_filtered.fasta	Enterobacter hormaechei	Different Species
IMP	AK	2	BL	5	indirect	-523	hospital	ERR4280153_filtered.fasta	Klebsiella pneumoniae	ERR4280214_filtered.fasta	Enterobacter hormaechei	Different Species
IMP	AK	2	BL	6	indirect	-630	ward	ERR4280153_filtered.fasta	Klebsiella pneumoniae	ERR4280214_filtered.fasta	Enterobacter hormaechei	Different Species
IMP	AK	2	BL	7	indirect	-631	hospital	ERR4280153_filtered.fasta	Klebsiella pneumoniae	ERR4280214_filtered.fasta	Enterobacter hormaechei	Different Species
IMP	AK	2	BL	8	indirect	-631	ward	ERR4280153_filtered.fasta	Klebsiella pneumoniae	ERR4280214_filtered.fasta	Enterobacter hormaechei	Different Species
IMP	AK	2	BL	9	indirect	-632	hospital	ERR4280153_filtered.fasta	Klebsiella pneumoniae	ERR4280214_filtered.fasta	Enterobacter hormaechei	Different Species
IMP	AK	2	BL	10	indirect	-644	ward	ERR4280153_filtered.fasta	Klebsiella pneumoniae	ERR4280214_filtered.fasta	Enterobacter hormaechei	Different Species
IMP	AK	2	BL	11	indirect	-646	hospital	ERR4280153_filtered.fasta	Klebsiella pneumoniae	ERR4280214_filtered.fasta	Enterobacter hormaechei	Different Species
IMP	AK	2	BL	12	indirect	-646	ward	ERR4280153_filtered.fasta	Klebsiella pneumoniae	ERR4280214_filtered.fasta	Enterobacter hormaechei	Different Species
IMP	AK	2	BL	13	indirect	-647	hospital	ERR4280153_filtered.fasta	Klebsiella pneumoniae	ERR4280214_filtered.fasta	Enterobacter hormaechei	Different Species
IMP	AK	2	BL	14	indirect	-657	hospital	ERR4280153_filtered.fasta	Klebsiella pneumoniae	ERR4280214_filtered.fasta	Enterobacter hormaechei	Different Species
IMP	AK	2	BL	20	indirect	-749	building	ERR4280153_filtered.fasta	Klebsiella pneumoniae	ERR4280214_filtered.fasta	Enterobacter hormaechei	Different Species
IMP	AK	2	BL	21	indirect	-750	hospital	ERR4280153_filtered.fasta	Klebsiella pneumoniae	ERR4280214_filtered.fasta	Enterobacter hormaechei	Different Species
IMP	AK	2	BL	22	indirect	-750	building	ERR4280153_filtered.fasta	Klebsiella pneumoniae	ERR4280214_filtered.fasta	Enterobacter hormaechei	Different Species
IMP	AK	2	BL	23	indirect	-751	hospital	ERR4280153_filtered.fasta	Klebsiella pneumoniae	ERR4280214_filtered.fasta	Enterobacter hormaechei	Different Species
IMP	AK	2	BL	24	indirect	-763	hospital	ERR4280153_filtered.fasta	Klebsiella pneumoniae	ERR4280214_filtered.fasta	Enterobacter hormaechei	Different Species
IMP	AK	2	BL	25	indirect	-763	hospital	ERR4280153_filtered.fasta	Klebsiella pneumoniae	ERR4280214_filtered.fasta	Enterobacter hormaechei	Different Species
IMP	AK	2	BL	26	indirect	-764	hospital	ERR4280153_filtered.fasta	Klebsiella pneumoniae	ERR4280214_filtered.fasta	Enterobacter hormaechei	Different Species
IMP	AK	2	BM	1	indirect	-753	hospital	ERR4280153_filtered.fasta	Klebsiella pneumoniae	ERR4280215_filtered.fasta	Enterobacter hormaechei	Different Species
IMP	AK	2	BM	2	indirect	-757	hospital	ERR4280153_filtered.fasta	Klebsiella pneumoniae	ERR4280215_filtered.fasta	Enterobacter hormaechei	Different Species
IMP	AK	2	BM	3	indirect	-763	hospital	ERR4280153_filtered.fasta	Klebsiella pneumoniae	ERR4280215_filtered.fasta	Enterobacter hormaechei	Different Species
IMP	AK	2	BO	1	indirect	-276	building	ERR4280153_filtered.fasta	Klebsiella pneumoniae	ERR4280196_filtered.fasta	Escherichia coli	Different Species
IMP	AK	2	BO	2	indirect	-289	ward	ERR4280153_filtered.fasta	Klebsiella pneumoniae	ERR4280196_filtered.fasta	Escherichia coli	Different Species
IMP	AK	2	BO	3	indirect	-290	hospital	ERR4280153_filtered.fasta	Klebsiella pneumoniae	ERR4280196_filtered.fasta	Escherichia coli	Different Species
IMP	AK	2	BO	4	indirect	-290	ward	ERR4280153_filtered.fasta	Klebsiella pneumoniae	ERR4280196_filtered.fasta	Escherichia coli	Different Species
IMP	AK	2	BO	5	indirect	-291	hospital	ERR4280153_filtered.fasta	Klebsiella pneumoniae	ERR4280196_filtered.fasta	Escherichia coli	Different Species
IMP	AK	2	BO	6	indirect	-402	ward	ERR4280153_filtered.fasta	Klebsiella pneumoniae	ERR4280196_filtered.fasta	Escherichia coli	Different Species
IMP	AK	2	BO	7	indirect	-408	hospital	ERR4280153_filtered.fasta	Klebsiella pneumoniae	ERR4280196_filtered.fasta	Escherichia coli	Different Species
IMP	AK	2	BO	8	indirect	-408	ward	ERR4280153_filtered.fasta	Klebsiella pneumoniae	ERR4280196_filtered.fasta	Escherichia coli	Different Species
IMP	AK	2	BO	9	indirect	-409	hospital	ERR4280153_filtered.fasta	Klebsiella pneumoniae	ERR4280196_filtered.fasta	Escherichia coli	Different Species
IMP	AK	2	BO	10	indirect	-477	ward	ERR4280153_filtered.fasta	Klebsiella pneumoniae	ERR4280196_filtered.fasta	Escherichia coli	Different Species
IMP	AK	2	BO	11	indirect	-478	hospital	ERR4280153_filtered.fasta	Klebsiella pneumoniae	ERR4280196_filtered.fasta	Escherichia coli	Different Species
IMP	AK	2	BO	12	indirect	-478	ward	ERR4280153_filtered.fasta	Klebsiella pneumoniae	ERR4280196_filtered.fasta	Escherichia coli	Different Species
IMP	AK	2	BO	13	indirect	-479	hospital	ERR4280153_filtered.fasta	Klebsiella pneumoniae	ERR4280196_filtered.fasta	Escherichia coli	Different Species
IMP	AK	2	BO	15	indirect	-654	ward	ERR4280153_filtered.fasta	Klebsiella pneumoniae	ERR4280196_filtered.fasta	Escherichia coli	Different Species
IMP	AK	2	BO	16	indirect	-658	hospital	ERR4280153_filtered.fasta	Klebsiella pneumoniae	ERR4280196_filtered.fasta	Escherichia coli	Different Species
IMP	AK	2	BO	17	indirect	-658	ward	ERR4280153_filtered.fasta	Klebsiella pneumoniae	ERR4280196_filtered.fasta	Escherichia coli	Different Species
IMP	AK	2	BO	18	indirect	-659	hospital	ERR4280153_filtered.fasta	Klebsiella pneumoniae	ERR4280196_filtered.fasta	Escherichia coli	Different Species
IMP	AK	2	BO	22	indirect	-745	building	ERR4280153_filtered.fasta	Klebsiella pneumoniae	ERR4280196_filtered.fasta	Escherichia coli	Different Species
IMP	AK	2	BO	23	indirect	-746	hospital	ERR4280153_filtered.fasta	Klebsiella pneumoniae	ERR4280196_filtered.fasta	Escherichia coli	Different Species
IMP	AK	2	BO	24	indirect	-746	building	ERR4280153_filtered.fasta	Klebsiella pneumoniae	ERR4280196_filtered.fasta	Escherichia coli	Different Species
IMP	AK	2	BO	25	indirect	-747	hospital	ERR4280153_filtered.fasta	Klebsiella pneumoniae	ERR4280196_filtered.fasta	Escherichia coli	Different Species
IMP	AK	2	BR	1	indirect	-427	building	ERR4280153_filtered.fasta	Klebsiella pneumoniae	ERR4280228_filtered.fasta	Klebsiella pneumoniae	Same Species	15172	0.999876	0.602133
IMP	AK	2	BR	1	indirect	-427	building	ERR4280153_filtered.fasta	Klebsiella pneumoniae	ERR4280229_filtered.fasta	Enterobacter hormaechei	Different Species
IMP	AK	2	BW	1	indirect	-79	hospital	ERR4280153_filtered.fasta	Klebsiella pneumoniae	ERR4280234_filtered.fasta	Enterobacter hormaechei	Different Species
IMP	AK	2	BW	2	indirect	-83	hospital	ERR4280153_filtered.fasta	Klebsiella pneumoniae	ERR4280234_filtered.fasta	Enterobacter hormaechei	Different Species
IMP	AK	2	BW	3	indirect	-83	hospital	ERR4280153_filtered.fasta	Klebsiella pneumoniae	ERR4280234_filtered.fasta	Enterobacter hormaechei	Different Species
IMP	AK	2	BW	4	indirect	-84	hospital	ERR4280153_filtered.fasta	Klebsiella pneumoniae	ERR4280234_filtered.fasta	Enterobacter hormaechei	Different Species
IMP	AK	2	BW	5	indirect	-741	hospital	ERR4280153_filtered.fasta	Klebsiella pneumoniae	ERR4280234_filtered.fasta	Enterobacter hormaechei	Different Species
IMP	AK	2	BW	6	indirect	-746	hospital	ERR4280153_filtered.fasta	Klebsiella pneumoniae	ERR4280234_filtered.fasta	Enterobacter hormaechei	Different Species
IMP	AK	2	BW	9	indirect	-815	building	ERR4280153_filtered.fasta	Klebsiella pneumoniae	ERR4280234_filtered.fasta	Enterobacter hormaechei	Different Species
IMP	AK	2	BW	10	indirect	-818	hospital	ERR4280153_filtered.fasta	Klebsiella pneumoniae	ERR4280234_filtered.fasta	Enterobacter hormaechei	Different Species
IMP	AK	2	BW	11	indirect	-818	building	ERR4280153_filtered.fasta	Klebsiella pneumoniae	ERR4280234_filtered.fasta	Enterobacter hormaechei	Different Species
IMP	AK	3	AP	1	indirect	-333	hospital	ERR4280153_filtered.fasta	Klebsiella pneumoniae	ERR4280201_filtered.fasta	Enterobacter hormaechei	Different Species
IMP	AK	3	AP	2	indirect	-414	hospital	ERR4280153_filtered.fasta	Klebsiella pneumoniae	ERR4280201_filtered.fasta	Enterobacter hormaechei	Different Species
IMP	AK	3	AP	3	indirect	-414	building	ERR4280153_filtered.fasta	Klebsiella pneumoniae	ERR4280201_filtered.fasta	Enterobacter hormaechei	Different Species
IMP	AK	3	AP	4	indirect	-415	building	ERR4280153_filtered.fasta	Klebsiella pneumoniae	ERR4280201_filtered.fasta	Enterobacter hormaechei	Different Species
IMP	AK	3	AY	7	indirect	-679	hospital	ERR4280153_filtered.fasta	Klebsiella pneumoniae	ERR4280209_filtered.fasta	Klebsiella pneumoniae	Same Species	14668	0.999897	0.583304
IMP	AK	3	AZ	1	indirect	-194	building	ERR4280153_filtered.fasta	Klebsiella pneumoniae	ERR4280210_filtered.fasta	Enterobacter hormaechei	Different Species
IMP	AK	3	AZ	2	indirect	-197	hospital	ERR4280153_filtered.fasta	Klebsiella pneumoniae	ERR4280210_filtered.fasta	Enterobacter hormaechei	Different Species
IMP	AK	3	AZ	3	indirect	-290	building	ERR4280153_filtered.fasta	Klebsiella pneumoniae	ERR4280210_filtered.fasta	Enterobacter hormaechei	Different Species
IMP	AK	3	AZ	4	indirect	-688	hospital	ERR4280153_filtered.fasta	Klebsiella pneumoniae	ERR4280210_filtered.fasta	Enterobacter hormaechei	Different Species
IMP	AK	3	AZ	5	indirect	-690	hospital	ERR4280153_filtered.fasta	Klebsiella pneumoniae	ERR4280210_filtered.fasta	Enterobacter hormaechei	Different Species
IMP	AK	3	AZ	6	indirect	-690	hospital	ERR4280153_filtered.fasta	Klebsiella pneumoniae	ERR4280210_filtered.fasta	Enterobacter hormaechei	Different Species
IMP	AK	3	AZ	7	indirect	-691	hospital	ERR4280153_filtered.fasta	Klebsiella pneumoniae	ERR4280210_filtered.fasta	Enterobacter hormaechei	Different Species
IMP	AK	3	BC	1	indirect	-345	hospital	ERR4280153_filtered.fasta	Klebsiella pneumoniae	ERR4280211_filtered.fasta	Escherichia coli	Different Species
IMP	AK	3	BH	1	indirect	-80	hospital	ERR4280153_filtered.fasta	Klebsiella pneumoniae	ERR4280213_filtered.fasta	Enterobacter bugandensis	Different Species
IMP	AK	3	BH	2	indirect	-160	hospital	ERR4280153_filtered.fasta	Klebsiella pneumoniae	ERR4280213_filtered.fasta	Enterobacter bugandensis	Different Species
IMP	AK	3	BH	3	indirect	-256	hospital	ERR4280153_filtered.fasta	Klebsiella pneumoniae	ERR4280213_filtered.fasta	Enterobacter bugandensis	Different Species
IMP	AK	3	BH	6	indirect	-726	building	ERR4280153_filtered.fasta	Klebsiella pneumoniae	ERR4280213_filtered.fasta	Enterobacter bugandensis	Different Species
IMP	AK	3	BH	7	indirect	-732	hospital	ERR4280153_filtered.fasta	Klebsiella pneumoniae	ERR4280213_filtered.fasta	Enterobacter bugandensis	Different Species
IMP	AK	3	BH	8	indirect	-733	hospital	ERR4280153_filtered.fasta	Klebsiella pneumoniae	ERR4280213_filtered.fasta	Enterobacter bugandensis	Different Species
IMP	AK	3	BI	1	indirect	-697	hospital	ERR4280153_filtered.fasta	Klebsiella pneumoniae	ERR4280189_filtered.fasta	Enterobacter hormaechei	Different Species
IMP	AK	3	BI	2	indirect	-699	building	ERR4280153_filtered.fasta	Klebsiella pneumoniae	ERR4280189_filtered.fasta	Enterobacter hormaechei	Different Species
IMP	AK	3	BI	3	indirect	-699	hospital	ERR4280153_filtered.fasta	Klebsiella pneumoniae	ERR4280189_filtered.fasta	Enterobacter hormaechei	Different Species
IMP	AK	3	BI	4	indirect	-700	building	ERR4280153_filtered.fasta	Klebsiella pneumoniae	ERR4280189_filtered.fasta	Enterobacter hormaechei	Different Species
IMP	AK	3	BI	5	indirect	-726	building	ERR4280153_filtered.fasta	Klebsiella pneumoniae	ERR4280189_filtered.fasta	Enterobacter hormaechei	Different Species
IMP	AK	3	BJ	1	indirect	-239	building	ERR4280153_filtered.fasta	Klebsiella pneumoniae	ERR4280188_filtered.fasta	Enterobacter hormaechei	Different Species
IMP	AK	3	BJ	2	indirect	-729	hospital	ERR4280153_filtered.fasta	Klebsiella pneumoniae	ERR4280188_filtered.fasta	Enterobacter hormaechei	Different Species
IMP	AK	3	BJ	3	indirect	-734	hospital	ERR4280153_filtered.fasta	Klebsiella pneumoniae	ERR4280188_filtered.fasta	Enterobacter hormaechei	Different Species
IMP	AK	3	BJ	4	indirect	-734	hospital	ERR4280153_filtered.fasta	Klebsiella pneumoniae	ERR4280188_filtered.fasta	Enterobacter hormaechei	Different Species
IMP	AK	3	BJ	5	indirect	-735	hospital	ERR4280153_filtered.fasta	Klebsiella pneumoniae	ERR4280188_filtered.fasta	Enterobacter hormaechei	Different Species
IMP	AK	3	BK	3	indirect	-344	building	ERR4280153_filtered.fasta	Klebsiella pneumoniae	ERR4280187_filtered.fasta	Enterobacter hormaechei	Different Species
IMP	AK	3	BK	4	indirect	-362	hospital	ERR4280153_filtered.fasta	Klebsiella pneumoniae	ERR4280187_filtered.fasta	Enterobacter hormaechei	Different Species
IMP	AK	3	BK	5	indirect	-405	hospital	ERR4280153_filtered.fasta	Klebsiella pneumoniae	ERR4280187_filtered.fasta	Enterobacter hormaechei	Different Species
IMP	AK	3	BK	6	indirect	-450	building	ERR4280153_filtered.fasta	Klebsiella pneumoniae	ERR4280187_filtered.fasta	Enterobacter hormaechei	Different Species
IMP	AK	3	BK	7	indirect	-454	hospital	ERR4280153_filtered.fasta	Klebsiella pneumoniae	ERR4280187_filtered.fasta	Enterobacter hormaechei	Different Species
IMP	AK	3	BK	8	indirect	-454	building	ERR4280153_filtered.fasta	Klebsiella pneumoniae	ERR4280187_filtered.fasta	Enterobacter hormaechei	Different Species
IMP	AK	3	BK	9	indirect	-455	hospital	ERR4280153_filtered.fasta	Klebsiella pneumoniae	ERR4280187_filtered.fasta	Enterobacter hormaechei	Different Species
IMP	AK	3	BK	11	indirect	-663	hospital	ERR4280153_filtered.fasta	Klebsiella pneumoniae	ERR4280187_filtered.fasta	Enterobacter hormaechei	Different Species
IMP	AK	3	BL	1	indirect	-500	hospital	ERR4280153_filtered.fasta	Klebsiella pneumoniae	ERR4280214_filtered.fasta	Enterobacter hormaechei	Different Species
IMP	AK	3	BL	2	indirect	-502	hospital	ERR4280153_filtered.fasta	Klebsiella pneumoniae	ERR4280214_filtered.fasta	Enterobacter hormaechei	Different Species
IMP	AK	3	BL	3	indirect	-502	hospital	ERR4280153_filtered.fasta	Klebsiella pneumoniae	ERR4280214_filtered.fasta	Enterobacter hormaechei	Different Species
IMP	AK	3	BL	4	indirect	-503	hospital	ERR4280153_filtered.fasta	Klebsiella pneumoniae	ERR4280214_filtered.fasta	Enterobacter hormaechei	Different Species
IMP	AK	3	BL	5	indirect	-522	hospital	ERR4280153_filtered.fasta	Klebsiella pneumoniae	ERR4280214_filtered.fasta	Enterobacter hormaechei	Different Species
IMP	AK	3	BL	6	indirect	-629	hospital	ERR4280153_filtered.fasta	Klebsiella pneumoniae	ERR4280214_filtered.fasta	Enterobacter hormaechei	Different Species
IMP	AK	3	BL	7	indirect	-630	hospital	ERR4280153_filtered.fasta	Klebsiella pneumoniae	ERR4280214_filtered.fasta	Enterobacter hormaechei	Different Species
IMP	AK	3	BL	8	indirect	-630	hospital	ERR4280153_filtered.fasta	Klebsiella pneumoniae	ERR4280214_filtered.fasta	Enterobacter hormaechei	Different Species
IMP	AK	3	BL	9	indirect	-631	hospital	ERR4280153_filtered.fasta	Klebsiella pneumoniae	ERR4280214_filtered.fasta	Enterobacter hormaechei	Different Species
IMP	AK	3	BL	10	indirect	-643	hospital	ERR4280153_filtered.fasta	Klebsiella pneumoniae	ERR4280214_filtered.fasta	Enterobacter hormaechei	Different Species
IMP	AK	3	BL	11	indirect	-645	building	ERR4280153_filtered.fasta	Klebsiella pneumoniae	ERR4280214_filtered.fasta	Enterobacter hormaechei	Different Species
IMP	AK	3	BL	12	indirect	-645	hospital	ERR4280153_filtered.fasta	Klebsiella pneumoniae	ERR4280214_filtered.fasta	Enterobacter hormaechei	Different Species
IMP	AK	3	BL	13	indirect	-646	building	ERR4280153_filtered.fasta	Klebsiella pneumoniae	ERR4280214_filtered.fasta	Enterobacter hormaechei	Different Species
IMP	AK	3	BL	14	indirect	-656	building	ERR4280153_filtered.fasta	Klebsiella pneumoniae	ERR4280214_filtered.fasta	Enterobacter hormaechei	Different Species
IMP	AK	3	BL	20	indirect	-748	hospital	ERR4280153_filtered.fasta	Klebsiella pneumoniae	ERR4280214_filtered.fasta	Enterobacter hormaechei	Different Species
IMP	AK	3	BL	21	indirect	-749	building	ERR4280153_filtered.fasta	Klebsiella pneumoniae	ERR4280214_filtered.fasta	Enterobacter hormaechei	Different Species
IMP	AK	3	BL	22	indirect	-749	hospital	ERR4280153_filtered.fasta	Klebsiella pneumoniae	ERR4280214_filtered.fasta	Enterobacter hormaechei	Different Species
IMP	AK	3	BL	23	indirect	-750	building	ERR4280153_filtered.fasta	Klebsiella pneumoniae	ERR4280214_filtered.fasta	Enterobacter hormaechei	Different Species
IMP	AK	3	BL	24	indirect	-762	building	ERR4280153_filtered.fasta	Klebsiella pneumoniae	ERR4280214_filtered.fasta	Enterobacter hormaechei	Different Species
IMP	AK	3	BL	25	indirect	-762	building	ERR4280153_filtered.fasta	Klebsiella pneumoniae	ERR4280214_filtered.fasta	Enterobacter hormaechei	Different Species
IMP	AK	3	BL	26	indirect	-763	building	ERR4280153_filtered.fasta	Klebsiella pneumoniae	ERR4280214_filtered.fasta	Enterobacter hormaechei	Different Species
IMP	AK	3	BM	1	indirect	-752	building	ERR4280153_filtered.fasta	Klebsiella pneumoniae	ERR4280215_filtered.fasta	Enterobacter hormaechei	Different Species
IMP	AK	3	BM	2	indirect	-756	building	ERR4280153_filtered.fasta	Klebsiella pneumoniae	ERR4280215_filtered.fasta	Enterobacter hormaechei	Different Species
IMP	AK	3	BM	3	indirect	-762	building	ERR4280153_filtered.fasta	Klebsiella pneumoniae	ERR4280215_filtered.fasta	Enterobacter hormaechei	Different Species
IMP	AK	3	BO	1	indirect	-275	hospital	ERR4280153_filtered.fasta	Klebsiella pneumoniae	ERR4280196_filtered.fasta	Escherichia coli	Different Species
IMP	AK	3	BO	2	indirect	-288	hospital	ERR4280153_filtered.fasta	Klebsiella pneumoniae	ERR4280196_filtered.fasta	Escherichia coli	Different Species
IMP	AK	3	BO	3	indirect	-289	hospital	ERR4280153_filtered.fasta	Klebsiella pneumoniae	ERR4280196_filtered.fasta	Escherichia coli	Different Species
IMP	AK	3	BO	4	indirect	-289	hospital	ERR4280153_filtered.fasta	Klebsiella pneumoniae	ERR4280196_filtered.fasta	Escherichia coli	Different Species
IMP	AK	3	BO	5	indirect	-290	hospital	ERR4280153_filtered.fasta	Klebsiella pneumoniae	ERR4280196_filtered.fasta	Escherichia coli	Different Species
IMP	AK	3	BO	6	indirect	-401	hospital	ERR4280153_filtered.fasta	Klebsiella pneumoniae	ERR4280196_filtered.fasta	Escherichia coli	Different Species
IMP	AK	3	BO	7	indirect	-407	hospital	ERR4280153_filtered.fasta	Klebsiella pneumoniae	ERR4280196_filtered.fasta	Escherichia coli	Different Species
IMP	AK	3	BO	8	indirect	-407	hospital	ERR4280153_filtered.fasta	Klebsiella pneumoniae	ERR4280196_filtered.fasta	Escherichia coli	Different Species
IMP	AK	3	BO	9	indirect	-408	hospital	ERR4280153_filtered.fasta	Klebsiella pneumoniae	ERR4280196_filtered.fasta	Escherichia coli	Different Species
IMP	AK	3	BO	10	indirect	-476	hospital	ERR4280153_filtered.fasta	Klebsiella pneumoniae	ERR4280196_filtered.fasta	Escherichia coli	Different Species
IMP	AK	3	BO	11	indirect	-477	hospital	ERR4280153_filtered.fasta	Klebsiella pneumoniae	ERR4280196_filtered.fasta	Escherichia coli	Different Species
IMP	AK	3	BO	12	indirect	-477	hospital	ERR4280153_filtered.fasta	Klebsiella pneumoniae	ERR4280196_filtered.fasta	Escherichia coli	Different Species
IMP	AK	3	BO	13	indirect	-478	hospital	ERR4280153_filtered.fasta	Klebsiella pneumoniae	ERR4280196_filtered.fasta	Escherichia coli	Different Species
IMP	AK	3	BO	15	indirect	-653	hospital	ERR4280153_filtered.fasta	Klebsiella pneumoniae	ERR4280196_filtered.fasta	Escherichia coli	Different Species
IMP	AK	3	BO	16	indirect	-657	hospital	ERR4280153_filtered.fasta	Klebsiella pneumoniae	ERR4280196_filtered.fasta	Escherichia coli	Different Species
IMP	AK	3	BO	17	indirect	-657	hospital	ERR4280153_filtered.fasta	Klebsiella pneumoniae	ERR4280196_filtered.fasta	Escherichia coli	Different Species
IMP	AK	3	BO	18	indirect	-658	hospital	ERR4280153_filtered.fasta	Klebsiella pneumoniae	ERR4280196_filtered.fasta	Escherichia coli	Different Species
IMP	AK	3	BO	22	indirect	-744	hospital	ERR4280153_filtered.fasta	Klebsiella pneumoniae	ERR4280196_filtered.fasta	Escherichia coli	Different Species
IMP	AK	3	BO	23	indirect	-745	hospital	ERR4280153_filtered.fasta	Klebsiella pneumoniae	ERR4280196_filtered.fasta	Escherichia coli	Different Species
IMP	AK	3	BO	24	indirect	-745	hospital	ERR4280153_filtered.fasta	Klebsiella pneumoniae	ERR4280196_filtered.fasta	Escherichia coli	Different Species
IMP	AK	3	BO	25	indirect	-746	hospital	ERR4280153_filtered.fasta	Klebsiella pneumoniae	ERR4280196_filtered.fasta	Escherichia coli	Different Species
IMP	AK	3	BR	1	indirect	-426	hospital	ERR4280153_filtered.fasta	Klebsiella pneumoniae	ERR4280228_filtered.fasta	Klebsiella pneumoniae	Same Species	15172	0.999876	0.602133
IMP	AK	3	BR	1	indirect	-426	hospital	ERR4280153_filtered.fasta	Klebsiella pneumoniae	ERR4280229_filtered.fasta	Enterobacter hormaechei	Different Species
IMP	AK	3	BW	1	indirect	-78	hospital	ERR4280153_filtered.fasta	Klebsiella pneumoniae	ERR4280234_filtered.fasta	Enterobacter hormaechei	Different Species
IMP	AK	3	BW	2	indirect	-82	building	ERR4280153_filtered.fasta	Klebsiella pneumoniae	ERR4280234_filtered.fasta	Enterobacter hormaechei	Different Species
IMP	AK	3	BW	3	indirect	-82	hospital	ERR4280153_filtered.fasta	Klebsiella pneumoniae	ERR4280234_filtered.fasta	Enterobacter hormaechei	Different Species
IMP	AK	3	BW	4	indirect	-83	building	ERR4280153_filtered.fasta	Klebsiella pneumoniae	ERR4280234_filtered.fasta	Enterobacter hormaechei	Different Species
IMP	AK	3	BW	5	indirect	-740	building	ERR4280153_filtered.fasta	Klebsiella pneumoniae	ERR4280234_filtered.fasta	Enterobacter hormaechei	Different Species
IMP	AK	3	BW	6	indirect	-745	building	ERR4280153_filtered.fasta	Klebsiella pneumoniae	ERR4280234_filtered.fasta	Enterobacter hormaechei	Different Species
IMP	AK	3	BW	9	indirect	-814	hospital	ERR4280153_filtered.fasta	Klebsiella pneumoniae	ERR4280234_filtered.fasta	Enterobacter hormaechei	Different Species
IMP	AK	3	BW	10	indirect	-817	hospital	ERR4280153_filtered.fasta	Klebsiella pneumoniae	ERR4280234_filtered.fasta	Enterobacter hormaechei	Different Species
IMP	AK	3	BW	11	indirect	-817	hospital	ERR4280153_filtered.fasta	Klebsiella pneumoniae	ERR4280234_filtered.fasta	Enterobacter hormaechei	Different Species
IMP	AK	4	AP	1	indirect	-333	hospital	ERR4280153_filtered.fasta	Klebsiella pneumoniae	ERR4280201_filtered.fasta	Enterobacter hormaechei	Different Species
IMP	AK	4	AP	2	indirect	-414	hospital	ERR4280153_filtered.fasta	Klebsiella pneumoniae	ERR4280201_filtered.fasta	Enterobacter hormaechei	Different Species
IMP	AK	4	AP	3	indirect	-414	hospital	ERR4280153_filtered.fasta	Klebsiella pneumoniae	ERR4280201_filtered.fasta	Enterobacter hormaechei	Different Species
IMP	AK	4	AP	4	indirect	-415	hospital	ERR4280153_filtered.fasta	Klebsiella pneumoniae	ERR4280201_filtered.fasta	Enterobacter hormaechei	Different Species
IMP	AK	4	AY	7	indirect	-679	hospital	ERR4280153_filtered.fasta	Klebsiella pneumoniae	ERR4280209_filtered.fasta	Klebsiella pneumoniae	Same Species	14668	0.999897	0.583304
IMP	AK	4	AZ	1	indirect	-194	hospital	ERR4280153_filtered.fasta	Klebsiella pneumoniae	ERR4280210_filtered.fasta	Enterobacter hormaechei	Different Species
IMP	AK	4	AZ	2	indirect	-197	hospital	ERR4280153_filtered.fasta	Klebsiella pneumoniae	ERR4280210_filtered.fasta	Enterobacter hormaechei	Different Species
IMP	AK	4	AZ	3	indirect	-290	hospital	ERR4280153_filtered.fasta	Klebsiella pneumoniae	ERR4280210_filtered.fasta	Enterobacter hormaechei	Different Species
IMP	AK	4	AZ	4	indirect	-688	ward	ERR4280153_filtered.fasta	Klebsiella pneumoniae	ERR4280210_filtered.fasta	Enterobacter hormaechei	Different Species
IMP	AK	4	AZ	5	indirect	-690	hospital	ERR4280153_filtered.fasta	Klebsiella pneumoniae	ERR4280210_filtered.fasta	Enterobacter hormaechei	Different Species
IMP	AK	4	AZ	6	indirect	-690	ward	ERR4280153_filtered.fasta	Klebsiella pneumoniae	ERR4280210_filtered.fasta	Enterobacter hormaechei	Different Species
IMP	AK	4	AZ	7	indirect	-691	hospital	ERR4280153_filtered.fasta	Klebsiella pneumoniae	ERR4280210_filtered.fasta	Enterobacter hormaechei	Different Species
IMP	AK	4	BC	1	indirect	-345	hospital	ERR4280153_filtered.fasta	Klebsiella pneumoniae	ERR4280211_filtered.fasta	Escherichia coli	Different Species
IMP	AK	4	BH	1	indirect	-80	building	ERR4280153_filtered.fasta	Klebsiella pneumoniae	ERR4280213_filtered.fasta	Enterobacter bugandensis	Different Species
IMP	AK	4	BH	2	indirect	-160	building	ERR4280153_filtered.fasta	Klebsiella pneumoniae	ERR4280213_filtered.fasta	Enterobacter bugandensis	Different Species
IMP	AK	4	BH	3	indirect	-256	hospital	ERR4280153_filtered.fasta	Klebsiella pneumoniae	ERR4280213_filtered.fasta	Enterobacter bugandensis	Different Species
IMP	AK	4	BH	6	indirect	-726	hospital	ERR4280153_filtered.fasta	Klebsiella pneumoniae	ERR4280213_filtered.fasta	Enterobacter bugandensis	Different Species
IMP	AK	4	BH	7	indirect	-732	hospital	ERR4280153_filtered.fasta	Klebsiella pneumoniae	ERR4280213_filtered.fasta	Enterobacter bugandensis	Different Species
IMP	AK	4	BH	8	indirect	-733	building	ERR4280153_filtered.fasta	Klebsiella pneumoniae	ERR4280213_filtered.fasta	Enterobacter bugandensis	Different Species
IMP	AK	4	BI	1	indirect	-697	ward	ERR4280153_filtered.fasta	Klebsiella pneumoniae	ERR4280189_filtered.fasta	Enterobacter hormaechei	Different Species
IMP	AK	4	BI	2	indirect	-699	hospital	ERR4280153_filtered.fasta	Klebsiella pneumoniae	ERR4280189_filtered.fasta	Enterobacter hormaechei	Different Species
IMP	AK	4	BI	3	indirect	-699	ward	ERR4280153_filtered.fasta	Klebsiella pneumoniae	ERR4280189_filtered.fasta	Enterobacter hormaechei	Different Species
IMP	AK	4	BI	4	indirect	-700	hospital	ERR4280153_filtered.fasta	Klebsiella pneumoniae	ERR4280189_filtered.fasta	Enterobacter hormaechei	Different Species
IMP	AK	4	BI	5	indirect	-726	hospital	ERR4280153_filtered.fasta	Klebsiella pneumoniae	ERR4280189_filtered.fasta	Enterobacter hormaechei	Different Species
IMP	AK	4	BJ	1	indirect	-239	hospital	ERR4280153_filtered.fasta	Klebsiella pneumoniae	ERR4280188_filtered.fasta	Enterobacter hormaechei	Different Species
IMP	AK	4	BJ	2	indirect	-729	ward	ERR4280153_filtered.fasta	Klebsiella pneumoniae	ERR4280188_filtered.fasta	Enterobacter hormaechei	Different Species
IMP	AK	4	BJ	3	indirect	-734	hospital	ERR4280153_filtered.fasta	Klebsiella pneumoniae	ERR4280188_filtered.fasta	Enterobacter hormaechei	Different Species
IMP	AK	4	BJ	4	indirect	-734	ward	ERR4280153_filtered.fasta	Klebsiella pneumoniae	ERR4280188_filtered.fasta	Enterobacter hormaechei	Different Species
IMP	AK	4	BJ	5	indirect	-735	hospital	ERR4280153_filtered.fasta	Klebsiella pneumoniae	ERR4280188_filtered.fasta	Enterobacter hormaechei	Different Species
IMP	AK	4	BK	3	indirect	-344	hospital	ERR4280153_filtered.fasta	Klebsiella pneumoniae	ERR4280187_filtered.fasta	Enterobacter hormaechei	Different Species
IMP	AK	4	BK	4	indirect	-362	ward	ERR4280153_filtered.fasta	Klebsiella pneumoniae	ERR4280187_filtered.fasta	Enterobacter hormaechei	Different Species
IMP	AK	4	BK	5	indirect	-405	ward	ERR4280153_filtered.fasta	Klebsiella pneumoniae	ERR4280187_filtered.fasta	Enterobacter hormaechei	Different Species
IMP	AK	4	BK	6	indirect	-450	hospital	ERR4280153_filtered.fasta	Klebsiella pneumoniae	ERR4280187_filtered.fasta	Enterobacter hormaechei	Different Species
IMP	AK	4	BK	7	indirect	-454	hospital	ERR4280153_filtered.fasta	Klebsiella pneumoniae	ERR4280187_filtered.fasta	Enterobacter hormaechei	Different Species
IMP	AK	4	BK	8	indirect	-454	hospital	ERR4280153_filtered.fasta	Klebsiella pneumoniae	ERR4280187_filtered.fasta	Enterobacter hormaechei	Different Species
IMP	AK	4	BK	9	indirect	-455	hospital	ERR4280153_filtered.fasta	Klebsiella pneumoniae	ERR4280187_filtered.fasta	Enterobacter hormaechei	Different Species
IMP	AK	4	BK	11	indirect	-663	building	ERR4280153_filtered.fasta	Klebsiella pneumoniae	ERR4280187_filtered.fasta	Enterobacter hormaechei	Different Species
IMP	AK	4	BL	1	indirect	-500	ward	ERR4280153_filtered.fasta	Klebsiella pneumoniae	ERR4280214_filtered.fasta	Enterobacter hormaechei	Different Species
IMP	AK	4	BL	2	indirect	-502	hospital	ERR4280153_filtered.fasta	Klebsiella pneumoniae	ERR4280214_filtered.fasta	Enterobacter hormaechei	Different Species
IMP	AK	4	BL	3	indirect	-502	ward	ERR4280153_filtered.fasta	Klebsiella pneumoniae	ERR4280214_filtered.fasta	Enterobacter hormaechei	Different Species
IMP	AK	4	BL	4	indirect	-503	hospital	ERR4280153_filtered.fasta	Klebsiella pneumoniae	ERR4280214_filtered.fasta	Enterobacter hormaechei	Different Species
IMP	AK	4	BL	5	indirect	-522	hospital	ERR4280153_filtered.fasta	Klebsiella pneumoniae	ERR4280214_filtered.fasta	Enterobacter hormaechei	Different Species
IMP	AK	4	BL	6	indirect	-629	ward	ERR4280153_filtered.fasta	Klebsiella pneumoniae	ERR4280214_filtered.fasta	Enterobacter hormaechei	Different Species
IMP	AK	4	BL	7	indirect	-630	hospital	ERR4280153_filtered.fasta	Klebsiella pneumoniae	ERR4280214_filtered.fasta	Enterobacter hormaechei	Different Species
IMP	AK	4	BL	8	indirect	-630	ward	ERR4280153_filtered.fasta	Klebsiella pneumoniae	ERR4280214_filtered.fasta	Enterobacter hormaechei	Different Species
IMP	AK	4	BL	9	indirect	-631	hospital	ERR4280153_filtered.fasta	Klebsiella pneumoniae	ERR4280214_filtered.fasta	Enterobacter hormaechei	Different Species
IMP	AK	4	BL	10	indirect	-643	ward	ERR4280153_filtered.fasta	Klebsiella pneumoniae	ERR4280214_filtered.fasta	Enterobacter hormaechei	Different Species
IMP	AK	4	BL	11	indirect	-645	hospital	ERR4280153_filtered.fasta	Klebsiella pneumoniae	ERR4280214_filtered.fasta	Enterobacter hormaechei	Different Species
IMP	AK	4	BL	12	indirect	-645	ward	ERR4280153_filtered.fasta	Klebsiella pneumoniae	ERR4280214_filtered.fasta	Enterobacter hormaechei	Different Species
IMP	AK	4	BL	13	indirect	-646	hospital	ERR4280153_filtered.fasta	Klebsiella pneumoniae	ERR4280214_filtered.fasta	Enterobacter hormaechei	Different Species
IMP	AK	4	BL	14	indirect	-656	hospital	ERR4280153_filtered.fasta	Klebsiella pneumoniae	ERR4280214_filtered.fasta	Enterobacter hormaechei	Different Species
IMP	AK	4	BL	20	indirect	-748	building	ERR4280153_filtered.fasta	Klebsiella pneumoniae	ERR4280214_filtered.fasta	Enterobacter hormaechei	Different Species
IMP	AK	4	BL	21	indirect	-749	hospital	ERR4280153_filtered.fasta	Klebsiella pneumoniae	ERR4280214_filtered.fasta	Enterobacter hormaechei	Different Species
IMP	AK	4	BL	22	indirect	-749	building	ERR4280153_filtered.fasta	Klebsiella pneumoniae	ERR4280214_filtered.fasta	Enterobacter hormaechei	Different Species
IMP	AK	4	BL	23	indirect	-750	hospital	ERR4280153_filtered.fasta	Klebsiella pneumoniae	ERR4280214_filtered.fasta	Enterobacter hormaechei	Different Species
IMP	AK	4	BL	24	indirect	-762	hospital	ERR4280153_filtered.fasta	Klebsiella pneumoniae	ERR4280214_filtered.fasta	Enterobacter hormaechei	Different Species
IMP	AK	4	BL	25	indirect	-762	hospital	ERR4280153_filtered.fasta	Klebsiella pneumoniae	ERR4280214_filtered.fasta	Enterobacter hormaechei	Different Species
IMP	AK	4	BL	26	indirect	-763	hospital	ERR4280153_filtered.fasta	Klebsiella pneumoniae	ERR4280214_filtered.fasta	Enterobacter hormaechei	Different Species
IMP	AK	4	BM	1	indirect	-752	hospital	ERR4280153_filtered.fasta	Klebsiella pneumoniae	ERR4280215_filtered.fasta	Enterobacter hormaechei	Different Species
IMP	AK	4	BM	2	indirect	-756	hospital	ERR4280153_filtered.fasta	Klebsiella pneumoniae	ERR4280215_filtered.fasta	Enterobacter hormaechei	Different Species
IMP	AK	4	BM	3	indirect	-762	hospital	ERR4280153_filtered.fasta	Klebsiella pneumoniae	ERR4280215_filtered.fasta	Enterobacter hormaechei	Different Species
IMP	AK	4	BO	1	indirect	-275	building	ERR4280153_filtered.fasta	Klebsiella pneumoniae	ERR4280196_filtered.fasta	Escherichia coli	Different Species
IMP	AK	4	BO	2	indirect	-288	ward	ERR4280153_filtered.fasta	Klebsiella pneumoniae	ERR4280196_filtered.fasta	Escherichia coli	Different Species
IMP	AK	4	BO	3	indirect	-289	hospital	ERR4280153_filtered.fasta	Klebsiella pneumoniae	ERR4280196_filtered.fasta	Escherichia coli	Different Species
IMP	AK	4	BO	4	indirect	-289	ward	ERR4280153_filtered.fasta	Klebsiella pneumoniae	ERR4280196_filtered.fasta	Escherichia coli	Different Species
IMP	AK	4	BO	5	indirect	-290	hospital	ERR4280153_filtered.fasta	Klebsiella pneumoniae	ERR4280196_filtered.fasta	Escherichia coli	Different Species
IMP	AK	4	BO	6	indirect	-401	ward	ERR4280153_filtered.fasta	Klebsiella pneumoniae	ERR4280196_filtered.fasta	Escherichia coli	Different Species
IMP	AK	4	BO	7	indirect	-407	hospital	ERR4280153_filtered.fasta	Klebsiella pneumoniae	ERR4280196_filtered.fasta	Escherichia coli	Different Species
IMP	AK	4	BO	8	indirect	-407	ward	ERR4280153_filtered.fasta	Klebsiella pneumoniae	ERR4280196_filtered.fasta	Escherichia coli	Different Species
IMP	AK	4	BO	9	indirect	-408	hospital	ERR4280153_filtered.fasta	Klebsiella pneumoniae	ERR4280196_filtered.fasta	Escherichia coli	Different Species
IMP	AK	4	BO	10	indirect	-476	ward	ERR4280153_filtered.fasta	Klebsiella pneumoniae	ERR4280196_filtered.fasta	Escherichia coli	Different Species
IMP	AK	4	BO	11	indirect	-477	hospital	ERR4280153_filtered.fasta	Klebsiella pneumoniae	ERR4280196_filtered.fasta	Escherichia coli	Different Species
IMP	AK	4	BO	12	indirect	-477	ward	ERR4280153_filtered.fasta	Klebsiella pneumoniae	ERR4280196_filtered.fasta	Escherichia coli	Different Species
IMP	AK	4	BO	13	indirect	-478	hospital	ERR4280153_filtered.fasta	Klebsiella pneumoniae	ERR4280196_filtered.fasta	Escherichia coli	Different Species
IMP	AK	4	BO	15	indirect	-653	ward	ERR4280153_filtered.fasta	Klebsiella pneumoniae	ERR4280196_filtered.fasta	Escherichia coli	Different Species
IMP	AK	4	BO	16	indirect	-657	hospital	ERR4280153_filtered.fasta	Klebsiella pneumoniae	ERR4280196_filtered.fasta	Escherichia coli	Different Species
IMP	AK	4	BO	17	indirect	-657	ward	ERR4280153_filtered.fasta	Klebsiella pneumoniae	ERR4280196_filtered.fasta	Escherichia coli	Different Species
IMP	AK	4	BO	18	indirect	-658	hospital	ERR4280153_filtered.fasta	Klebsiella pneumoniae	ERR4280196_filtered.fasta	Escherichia coli	Different Species
IMP	AK	4	BO	22	indirect	-744	building	ERR4280153_filtered.fasta	Klebsiella pneumoniae	ERR4280196_filtered.fasta	Escherichia coli	Different Species
IMP	AK	4	BO	23	indirect	-745	hospital	ERR4280153_filtered.fasta	Klebsiella pneumoniae	ERR4280196_filtered.fasta	Escherichia coli	Different Species
IMP	AK	4	BO	24	indirect	-745	building	ERR4280153_filtered.fasta	Klebsiella pneumoniae	ERR4280196_filtered.fasta	Escherichia coli	Different Species
IMP	AK	4	BO	25	indirect	-746	hospital	ERR4280153_filtered.fasta	Klebsiella pneumoniae	ERR4280196_filtered.fasta	Escherichia coli	Different Species
IMP	AK	4	BR	1	indirect	-426	building	ERR4280153_filtered.fasta	Klebsiella pneumoniae	ERR4280228_filtered.fasta	Klebsiella pneumoniae	Same Species	15172	0.999876	0.602133
IMP	AK	4	BR	1	indirect	-426	building	ERR4280153_filtered.fasta	Klebsiella pneumoniae	ERR4280229_filtered.fasta	Enterobacter hormaechei	Different Species
IMP	AK	4	BW	1	indirect	-78	hospital	ERR4280153_filtered.fasta	Klebsiella pneumoniae	ERR4280234_filtered.fasta	Enterobacter hormaechei	Different Species
IMP	AK	4	BW	2	indirect	-82	hospital	ERR4280153_filtered.fasta	Klebsiella pneumoniae	ERR4280234_filtered.fasta	Enterobacter hormaechei	Different Species
IMP	AK	4	BW	3	indirect	-82	hospital	ERR4280153_filtered.fasta	Klebsiella pneumoniae	ERR4280234_filtered.fasta	Enterobacter hormaechei	Different Species
IMP	AK	4	BW	4	indirect	-83	hospital	ERR4280153_filtered.fasta	Klebsiella pneumoniae	ERR4280234_filtered.fasta	Enterobacter hormaechei	Different Species
IMP	AK	4	BW	5	indirect	-740	hospital	ERR4280153_filtered.fasta	Klebsiella pneumoniae	ERR4280234_filtered.fasta	Enterobacter hormaechei	Different Species
IMP	AK	4	BW	6	indirect	-745	hospital	ERR4280153_filtered.fasta	Klebsiella pneumoniae	ERR4280234_filtered.fasta	Enterobacter hormaechei	Different Species
IMP	AK	4	BW	9	indirect	-814	building	ERR4280153_filtered.fasta	Klebsiella pneumoniae	ERR4280234_filtered.fasta	Enterobacter hormaechei	Different Species
IMP	AK	4	BW	10	indirect	-817	hospital	ERR4280153_filtered.fasta	Klebsiella pneumoniae	ERR4280234_filtered.fasta	Enterobacter hormaechei	Different Species
IMP	AK	4	BW	11	indirect	-817	building	ERR4280153_filtered.fasta	Klebsiella pneumoniae	ERR4280234_filtered.fasta	Enterobacter hormaechei	Different Species
IMP	AK	5	AP	1	indirect	-330	hospital	ERR4280153_filtered.fasta	Klebsiella pneumoniae	ERR4280201_filtered.fasta	Enterobacter hormaechei	Different Species
IMP	AK	5	AP	2	indirect	-411	hospital	ERR4280153_filtered.fasta	Klebsiella pneumoniae	ERR4280201_filtered.fasta	Enterobacter hormaechei	Different Species
IMP	AK	5	AP	3	indirect	-411	building	ERR4280153_filtered.fasta	Klebsiella pneumoniae	ERR4280201_filtered.fasta	Enterobacter hormaechei	Different Species
IMP	AK	5	AP	4	indirect	-412	building	ERR4280153_filtered.fasta	Klebsiella pneumoniae	ERR4280201_filtered.fasta	Enterobacter hormaechei	Different Species
IMP	AK	5	AY	7	indirect	-676	hospital	ERR4280153_filtered.fasta	Klebsiella pneumoniae	ERR4280209_filtered.fasta	Klebsiella pneumoniae	Same Species	14668	0.999897	0.583304
IMP	AK	5	AZ	1	indirect	-191	building	ERR4280153_filtered.fasta	Klebsiella pneumoniae	ERR4280210_filtered.fasta	Enterobacter hormaechei	Different Species
IMP	AK	5	AZ	2	indirect	-194	hospital	ERR4280153_filtered.fasta	Klebsiella pneumoniae	ERR4280210_filtered.fasta	Enterobacter hormaechei	Different Species
IMP	AK	5	AZ	3	indirect	-287	building	ERR4280153_filtered.fasta	Klebsiella pneumoniae	ERR4280210_filtered.fasta	Enterobacter hormaechei	Different Species
IMP	AK	5	AZ	4	indirect	-685	hospital	ERR4280153_filtered.fasta	Klebsiella pneumoniae	ERR4280210_filtered.fasta	Enterobacter hormaechei	Different Species
IMP	AK	5	AZ	5	indirect	-687	hospital	ERR4280153_filtered.fasta	Klebsiella pneumoniae	ERR4280210_filtered.fasta	Enterobacter hormaechei	Different Species
IMP	AK	5	AZ	6	indirect	-687	hospital	ERR4280153_filtered.fasta	Klebsiella pneumoniae	ERR4280210_filtered.fasta	Enterobacter hormaechei	Different Species
IMP	AK	5	AZ	7	indirect	-688	hospital	ERR4280153_filtered.fasta	Klebsiella pneumoniae	ERR4280210_filtered.fasta	Enterobacter hormaechei	Different Species
IMP	AK	5	BC	1	indirect	-342	hospital	ERR4280153_filtered.fasta	Klebsiella pneumoniae	ERR4280211_filtered.fasta	Escherichia coli	Different Species
IMP	AK	5	BH	1	indirect	-77	hospital	ERR4280153_filtered.fasta	Klebsiella pneumoniae	ERR4280213_filtered.fasta	Enterobacter bugandensis	Different Species
IMP	AK	5	BH	2	indirect	-157	hospital	ERR4280153_filtered.fasta	Klebsiella pneumoniae	ERR4280213_filtered.fasta	Enterobacter bugandensis	Different Species
IMP	AK	5	BH	3	indirect	-253	hospital	ERR4280153_filtered.fasta	Klebsiella pneumoniae	ERR4280213_filtered.fasta	Enterobacter bugandensis	Different Species
IMP	AK	5	BH	6	indirect	-723	building	ERR4280153_filtered.fasta	Klebsiella pneumoniae	ERR4280213_filtered.fasta	Enterobacter bugandensis	Different Species
IMP	AK	5	BH	7	indirect	-729	hospital	ERR4280153_filtered.fasta	Klebsiella pneumoniae	ERR4280213_filtered.fasta	Enterobacter bugandensis	Different Species
IMP	AK	5	BH	8	indirect	-730	hospital	ERR4280153_filtered.fasta	Klebsiella pneumoniae	ERR4280213_filtered.fasta	Enterobacter bugandensis	Different Species
IMP	AK	5	BI	1	indirect	-694	hospital	ERR4280153_filtered.fasta	Klebsiella pneumoniae	ERR4280189_filtered.fasta	Enterobacter hormaechei	Different Species
IMP	AK	5	BI	2	indirect	-696	building	ERR4280153_filtered.fasta	Klebsiella pneumoniae	ERR4280189_filtered.fasta	Enterobacter hormaechei	Different Species
IMP	AK	5	BI	3	indirect	-696	hospital	ERR4280153_filtered.fasta	Klebsiella pneumoniae	ERR4280189_filtered.fasta	Enterobacter hormaechei	Different Species
IMP	AK	5	BI	4	indirect	-697	building	ERR4280153_filtered.fasta	Klebsiella pneumoniae	ERR4280189_filtered.fasta	Enterobacter hormaechei	Different Species
IMP	AK	5	BI	5	indirect	-723	building	ERR4280153_filtered.fasta	Klebsiella pneumoniae	ERR4280189_filtered.fasta	Enterobacter hormaechei	Different Species
IMP	AK	5	BJ	1	indirect	-236	building	ERR4280153_filtered.fasta	Klebsiella pneumoniae	ERR4280188_filtered.fasta	Enterobacter hormaechei	Different Species
IMP	AK	5	BJ	2	indirect	-726	hospital	ERR4280153_filtered.fasta	Klebsiella pneumoniae	ERR4280188_filtered.fasta	Enterobacter hormaechei	Different Species
IMP	AK	5	BJ	3	indirect	-731	hospital	ERR4280153_filtered.fasta	Klebsiella pneumoniae	ERR4280188_filtered.fasta	Enterobacter hormaechei	Different Species
IMP	AK	5	BJ	4	indirect	-731	hospital	ERR4280153_filtered.fasta	Klebsiella pneumoniae	ERR4280188_filtered.fasta	Enterobacter hormaechei	Different Species
IMP	AK	5	BJ	5	indirect	-732	hospital	ERR4280153_filtered.fasta	Klebsiella pneumoniae	ERR4280188_filtered.fasta	Enterobacter hormaechei	Different Species
IMP	AK	5	BK	3	indirect	-341	building	ERR4280153_filtered.fasta	Klebsiella pneumoniae	ERR4280187_filtered.fasta	Enterobacter hormaechei	Different Species
IMP	AK	5	BK	4	indirect	-359	hospital	ERR4280153_filtered.fasta	Klebsiella pneumoniae	ERR4280187_filtered.fasta	Enterobacter hormaechei	Different Species
IMP	AK	5	BK	5	indirect	-402	hospital	ERR4280153_filtered.fasta	Klebsiella pneumoniae	ERR4280187_filtered.fasta	Enterobacter hormaechei	Different Species
IMP	AK	5	BK	6	indirect	-447	building	ERR4280153_filtered.fasta	Klebsiella pneumoniae	ERR4280187_filtered.fasta	Enterobacter hormaechei	Different Species
IMP	AK	5	BK	7	indirect	-451	hospital	ERR4280153_filtered.fasta	Klebsiella pneumoniae	ERR4280187_filtered.fasta	Enterobacter hormaechei	Different Species
IMP	AK	5	BK	8	indirect	-451	building	ERR4280153_filtered.fasta	Klebsiella pneumoniae	ERR4280187_filtered.fasta	Enterobacter hormaechei	Different Species
IMP	AK	5	BK	9	indirect	-452	hospital	ERR4280153_filtered.fasta	Klebsiella pneumoniae	ERR4280187_filtered.fasta	Enterobacter hormaechei	Different Species
IMP	AK	5	BK	11	indirect	-660	hospital	ERR4280153_filtered.fasta	Klebsiella pneumoniae	ERR4280187_filtered.fasta	Enterobacter hormaechei	Different Species
IMP	AK	5	BL	1	indirect	-497	hospital	ERR4280153_filtered.fasta	Klebsiella pneumoniae	ERR4280214_filtered.fasta	Enterobacter hormaechei	Different Species
IMP	AK	5	BL	2	indirect	-499	hospital	ERR4280153_filtered.fasta	Klebsiella pneumoniae	ERR4280214_filtered.fasta	Enterobacter hormaechei	Different Species
IMP	AK	5	BL	3	indirect	-499	hospital	ERR4280153_filtered.fasta	Klebsiella pneumoniae	ERR4280214_filtered.fasta	Enterobacter hormaechei	Different Species
IMP	AK	5	BL	4	indirect	-500	hospital	ERR4280153_filtered.fasta	Klebsiella pneumoniae	ERR4280214_filtered.fasta	Enterobacter hormaechei	Different Species
IMP	AK	5	BL	5	indirect	-519	hospital	ERR4280153_filtered.fasta	Klebsiella pneumoniae	ERR4280214_filtered.fasta	Enterobacter hormaechei	Different Species
IMP	AK	5	BL	6	indirect	-626	hospital	ERR4280153_filtered.fasta	Klebsiella pneumoniae	ERR4280214_filtered.fasta	Enterobacter hormaechei	Different Species
IMP	AK	5	BL	7	indirect	-627	hospital	ERR4280153_filtered.fasta	Klebsiella pneumoniae	ERR4280214_filtered.fasta	Enterobacter hormaechei	Different Species
IMP	AK	5	BL	8	indirect	-627	hospital	ERR4280153_filtered.fasta	Klebsiella pneumoniae	ERR4280214_filtered.fasta	Enterobacter hormaechei	Different Species
IMP	AK	5	BL	9	indirect	-628	hospital	ERR4280153_filtered.fasta	Klebsiella pneumoniae	ERR4280214_filtered.fasta	Enterobacter hormaechei	Different Species
IMP	AK	5	BL	10	indirect	-640	hospital	ERR4280153_filtered.fasta	Klebsiella pneumoniae	ERR4280214_filtered.fasta	Enterobacter hormaechei	Different Species
IMP	AK	5	BL	11	indirect	-642	building	ERR4280153_filtered.fasta	Klebsiella pneumoniae	ERR4280214_filtered.fasta	Enterobacter hormaechei	Different Species
IMP	AK	5	BL	12	indirect	-642	hospital	ERR4280153_filtered.fasta	Klebsiella pneumoniae	ERR4280214_filtered.fasta	Enterobacter hormaechei	Different Species
IMP	AK	5	BL	13	indirect	-643	building	ERR4280153_filtered.fasta	Klebsiella pneumoniae	ERR4280214_filtered.fasta	Enterobacter hormaechei	Different Species
IMP	AK	5	BL	14	indirect	-653	building	ERR4280153_filtered.fasta	Klebsiella pneumoniae	ERR4280214_filtered.fasta	Enterobacter hormaechei	Different Species
IMP	AK	5	BL	20	indirect	-745	hospital	ERR4280153_filtered.fasta	Klebsiella pneumoniae	ERR4280214_filtered.fasta	Enterobacter hormaechei	Different Species
IMP	AK	5	BL	21	indirect	-746	building	ERR4280153_filtered.fasta	Klebsiella pneumoniae	ERR4280214_filtered.fasta	Enterobacter hormaechei	Different Species
IMP	AK	5	BL	22	indirect	-746	hospital	ERR4280153_filtered.fasta	Klebsiella pneumoniae	ERR4280214_filtered.fasta	Enterobacter hormaechei	Different Species
IMP	AK	5	BL	23	indirect	-747	building	ERR4280153_filtered.fasta	Klebsiella pneumoniae	ERR4280214_filtered.fasta	Enterobacter hormaechei	Different Species
IMP	AK	5	BL	24	indirect	-759	building	ERR4280153_filtered.fasta	Klebsiella pneumoniae	ERR4280214_filtered.fasta	Enterobacter hormaechei	Different Species
IMP	AK	5	BL	25	indirect	-759	building	ERR4280153_filtered.fasta	Klebsiella pneumoniae	ERR4280214_filtered.fasta	Enterobacter hormaechei	Different Species
IMP	AK	5	BL	26	indirect	-760	building	ERR4280153_filtered.fasta	Klebsiella pneumoniae	ERR4280214_filtered.fasta	Enterobacter hormaechei	Different Species
IMP	AK	5	BM	1	indirect	-749	building	ERR4280153_filtered.fasta	Klebsiella pneumoniae	ERR4280215_filtered.fasta	Enterobacter hormaechei	Different Species
IMP	AK	5	BM	2	indirect	-753	building	ERR4280153_filtered.fasta	Klebsiella pneumoniae	ERR4280215_filtered.fasta	Enterobacter hormaechei	Different Species
IMP	AK	5	BM	3	indirect	-759	building	ERR4280153_filtered.fasta	Klebsiella pneumoniae	ERR4280215_filtered.fasta	Enterobacter hormaechei	Different Species
IMP	AK	5	BO	1	indirect	-272	hospital	ERR4280153_filtered.fasta	Klebsiella pneumoniae	ERR4280196_filtered.fasta	Escherichia coli	Different Species
IMP	AK	5	BO	2	indirect	-285	hospital	ERR4280153_filtered.fasta	Klebsiella pneumoniae	ERR4280196_filtered.fasta	Escherichia coli	Different Species
IMP	AK	5	BO	3	indirect	-286	hospital	ERR4280153_filtered.fasta	Klebsiella pneumoniae	ERR4280196_filtered.fasta	Escherichia coli	Different Species
IMP	AK	5	BO	4	indirect	-286	hospital	ERR4280153_filtered.fasta	Klebsiella pneumoniae	ERR4280196_filtered.fasta	Escherichia coli	Different Species
IMP	AK	5	BO	5	indirect	-287	hospital	ERR4280153_filtered.fasta	Klebsiella pneumoniae	ERR4280196_filtered.fasta	Escherichia coli	Different Species
IMP	AK	5	BO	6	indirect	-398	hospital	ERR4280153_filtered.fasta	Klebsiella pneumoniae	ERR4280196_filtered.fasta	Escherichia coli	Different Species
IMP	AK	5	BO	7	indirect	-404	hospital	ERR4280153_filtered.fasta	Klebsiella pneumoniae	ERR4280196_filtered.fasta	Escherichia coli	Different Species
IMP	AK	5	BO	8	indirect	-404	hospital	ERR4280153_filtered.fasta	Klebsiella pneumoniae	ERR4280196_filtered.fasta	Escherichia coli	Different Species
IMP	AK	5	BO	9	indirect	-405	hospital	ERR4280153_filtered.fasta	Klebsiella pneumoniae	ERR4280196_filtered.fasta	Escherichia coli	Different Species
IMP	AK	5	BO	10	indirect	-473	hospital	ERR4280153_filtered.fasta	Klebsiella pneumoniae	ERR4280196_filtered.fasta	Escherichia coli	Different Species
IMP	AK	5	BO	11	indirect	-474	hospital	ERR4280153_filtered.fasta	Klebsiella pneumoniae	ERR4280196_filtered.fasta	Escherichia coli	Different Species
IMP	AK	5	BO	12	indirect	-474	hospital	ERR4280153_filtered.fasta	Klebsiella pneumoniae	ERR4280196_filtered.fasta	Escherichia coli	Different Species
IMP	AK	5	BO	13	indirect	-475	hospital	ERR4280153_filtered.fasta	Klebsiella pneumoniae	ERR4280196_filtered.fasta	Escherichia coli	Different Species
IMP	AK	5	BO	15	indirect	-650	hospital	ERR4280153_filtered.fasta	Klebsiella pneumoniae	ERR4280196_filtered.fasta	Escherichia coli	Different Species
IMP	AK	5	BO	16	indirect	-654	hospital	ERR4280153_filtered.fasta	Klebsiella pneumoniae	ERR4280196_filtered.fasta	Escherichia coli	Different Species
IMP	AK	5	BO	17	indirect	-654	hospital	ERR4280153_filtered.fasta	Klebsiella pneumoniae	ERR4280196_filtered.fasta	Escherichia coli	Different Species
IMP	AK	5	BO	18	indirect	-655	hospital	ERR4280153_filtered.fasta	Klebsiella pneumoniae	ERR4280196_filtered.fasta	Escherichia coli	Different Species
IMP	AK	5	BO	22	indirect	-741	hospital	ERR4280153_filtered.fasta	Klebsiella pneumoniae	ERR4280196_filtered.fasta	Escherichia coli	Different Species
IMP	AK	5	BO	23	indirect	-742	hospital	ERR4280153_filtered.fasta	Klebsiella pneumoniae	ERR4280196_filtered.fasta	Escherichia coli	Different Species
IMP	AK	5	BO	24	indirect	-742	hospital	ERR4280153_filtered.fasta	Klebsiella pneumoniae	ERR4280196_filtered.fasta	Escherichia coli	Different Species
IMP	AK	5	BO	25	indirect	-743	hospital	ERR4280153_filtered.fasta	Klebsiella pneumoniae	ERR4280196_filtered.fasta	Escherichia coli	Different Species
IMP	AK	5	BR	1	indirect	-423	hospital	ERR4280153_filtered.fasta	Klebsiella pneumoniae	ERR4280228_filtered.fasta	Klebsiella pneumoniae	Same Species	15172	0.999876	0.602133
IMP	AK	5	BR	1	indirect	-423	hospital	ERR4280153_filtered.fasta	Klebsiella pneumoniae	ERR4280229_filtered.fasta	Enterobacter hormaechei	Different Species
IMP	AK	5	BW	1	indirect	-75	hospital	ERR4280153_filtered.fasta	Klebsiella pneumoniae	ERR4280234_filtered.fasta	Enterobacter hormaechei	Different Species
IMP	AK	5	BW	2	indirect	-79	building	ERR4280153_filtered.fasta	Klebsiella pneumoniae	ERR4280234_filtered.fasta	Enterobacter hormaechei	Different Species
IMP	AK	5	BW	3	indirect	-79	hospital	ERR4280153_filtered.fasta	Klebsiella pneumoniae	ERR4280234_filtered.fasta	Enterobacter hormaechei	Different Species
IMP	AK	5	BW	4	indirect	-80	building	ERR4280153_filtered.fasta	Klebsiella pneumoniae	ERR4280234_filtered.fasta	Enterobacter hormaechei	Different Species
IMP	AK	5	BW	5	indirect	-737	building	ERR4280153_filtered.fasta	Klebsiella pneumoniae	ERR4280234_filtered.fasta	Enterobacter hormaechei	Different Species
IMP	AK	5	BW	6	indirect	-742	building	ERR4280153_filtered.fasta	Klebsiella pneumoniae	ERR4280234_filtered.fasta	Enterobacter hormaechei	Different Species
IMP	AK	5	BW	9	indirect	-811	hospital	ERR4280153_filtered.fasta	Klebsiella pneumoniae	ERR4280234_filtered.fasta	Enterobacter hormaechei	Different Species
IMP	AK	5	BW	10	indirect	-814	hospital	ERR4280153_filtered.fasta	Klebsiella pneumoniae	ERR4280234_filtered.fasta	Enterobacter hormaechei	Different Species
IMP	AK	5	BW	11	indirect	-814	hospital	ERR4280153_filtered.fasta	Klebsiella pneumoniae	ERR4280234_filtered.fasta	Enterobacter hormaechei	Different Species
IMP	AK	6	AP	1	indirect	-329	hospital	ERR4280153_filtered.fasta	Klebsiella pneumoniae	ERR4280201_filtered.fasta	Enterobacter hormaechei	Different Species
IMP	AK	6	AP	2	indirect	-410	hospital	ERR4280153_filtered.fasta	Klebsiella pneumoniae	ERR4280201_filtered.fasta	Enterobacter hormaechei	Different Species
IMP	AK	6	AP	3	indirect	-410	building	ERR4280153_filtered.fasta	Klebsiella pneumoniae	ERR4280201_filtered.fasta	Enterobacter hormaechei	Different Species
IMP	AK	6	AP	4	indirect	-411	building	ERR4280153_filtered.fasta	Klebsiella pneumoniae	ERR4280201_filtered.fasta	Enterobacter hormaechei	Different Species
IMP	AK	6	AY	7	indirect	-675	hospital	ERR4280153_filtered.fasta	Klebsiella pneumoniae	ERR4280209_filtered.fasta	Klebsiella pneumoniae	Same Species	14668	0.999897	0.583304
IMP	AK	6	AZ	1	indirect	-190	building	ERR4280153_filtered.fasta	Klebsiella pneumoniae	ERR4280210_filtered.fasta	Enterobacter hormaechei	Different Species
IMP	AK	6	AZ	2	indirect	-193	hospital	ERR4280153_filtered.fasta	Klebsiella pneumoniae	ERR4280210_filtered.fasta	Enterobacter hormaechei	Different Species
IMP	AK	6	AZ	3	indirect	-286	building	ERR4280153_filtered.fasta	Klebsiella pneumoniae	ERR4280210_filtered.fasta	Enterobacter hormaechei	Different Species
IMP	AK	6	AZ	4	indirect	-684	hospital	ERR4280153_filtered.fasta	Klebsiella pneumoniae	ERR4280210_filtered.fasta	Enterobacter hormaechei	Different Species
IMP	AK	6	AZ	5	indirect	-686	hospital	ERR4280153_filtered.fasta	Klebsiella pneumoniae	ERR4280210_filtered.fasta	Enterobacter hormaechei	Different Species
IMP	AK	6	AZ	6	indirect	-686	hospital	ERR4280153_filtered.fasta	Klebsiella pneumoniae	ERR4280210_filtered.fasta	Enterobacter hormaechei	Different Species
IMP	AK	6	AZ	7	indirect	-687	hospital	ERR4280153_filtered.fasta	Klebsiella pneumoniae	ERR4280210_filtered.fasta	Enterobacter hormaechei	Different Species
IMP	AK	6	BC	1	indirect	-341	hospital	ERR4280153_filtered.fasta	Klebsiella pneumoniae	ERR4280211_filtered.fasta	Escherichia coli	Different Species
IMP	AK	6	BH	1	indirect	-76	hospital	ERR4280153_filtered.fasta	Klebsiella pneumoniae	ERR4280213_filtered.fasta	Enterobacter bugandensis	Different Species
IMP	AK	6	BH	2	indirect	-156	hospital	ERR4280153_filtered.fasta	Klebsiella pneumoniae	ERR4280213_filtered.fasta	Enterobacter bugandensis	Different Species
IMP	AK	6	BH	3	indirect	-252	hospital	ERR4280153_filtered.fasta	Klebsiella pneumoniae	ERR4280213_filtered.fasta	Enterobacter bugandensis	Different Species
IMP	AK	6	BH	6	indirect	-722	building	ERR4280153_filtered.fasta	Klebsiella pneumoniae	ERR4280213_filtered.fasta	Enterobacter bugandensis	Different Species
IMP	AK	6	BH	7	indirect	-728	hospital	ERR4280153_filtered.fasta	Klebsiella pneumoniae	ERR4280213_filtered.fasta	Enterobacter bugandensis	Different Species
IMP	AK	6	BH	8	indirect	-729	hospital	ERR4280153_filtered.fasta	Klebsiella pneumoniae	ERR4280213_filtered.fasta	Enterobacter bugandensis	Different Species
IMP	AK	6	BI	1	indirect	-693	hospital	ERR4280153_filtered.fasta	Klebsiella pneumoniae	ERR4280189_filtered.fasta	Enterobacter hormaechei	Different Species
IMP	AK	6	BI	2	indirect	-695	building	ERR4280153_filtered.fasta	Klebsiella pneumoniae	ERR4280189_filtered.fasta	Enterobacter hormaechei	Different Species
IMP	AK	6	BI	3	indirect	-695	hospital	ERR4280153_filtered.fasta	Klebsiella pneumoniae	ERR4280189_filtered.fasta	Enterobacter hormaechei	Different Species
IMP	AK	6	BI	4	indirect	-696	building	ERR4280153_filtered.fasta	Klebsiella pneumoniae	ERR4280189_filtered.fasta	Enterobacter hormaechei	Different Species
IMP	AK	6	BI	5	indirect	-722	building	ERR4280153_filtered.fasta	Klebsiella pneumoniae	ERR4280189_filtered.fasta	Enterobacter hormaechei	Different Species
IMP	AK	6	BJ	1	indirect	-235	building	ERR4280153_filtered.fasta	Klebsiella pneumoniae	ERR4280188_filtered.fasta	Enterobacter hormaechei	Different Species
IMP	AK	6	BJ	2	indirect	-725	hospital	ERR4280153_filtered.fasta	Klebsiella pneumoniae	ERR4280188_filtered.fasta	Enterobacter hormaechei	Different Species
IMP	AK	6	BJ	3	indirect	-730	hospital	ERR4280153_filtered.fasta	Klebsiella pneumoniae	ERR4280188_filtered.fasta	Enterobacter hormaechei	Different Species
IMP	AK	6	BJ	4	indirect	-730	hospital	ERR4280153_filtered.fasta	Klebsiella pneumoniae	ERR4280188_filtered.fasta	Enterobacter hormaechei	Different Species
IMP	AK	6	BJ	5	indirect	-731	hospital	ERR4280153_filtered.fasta	Klebsiella pneumoniae	ERR4280188_filtered.fasta	Enterobacter hormaechei	Different Species
IMP	AK	6	BK	3	indirect	-340	building	ERR4280153_filtered.fasta	Klebsiella pneumoniae	ERR4280187_filtered.fasta	Enterobacter hormaechei	Different Species
IMP	AK	6	BK	4	indirect	-358	hospital	ERR4280153_filtered.fasta	Klebsiella pneumoniae	ERR4280187_filtered.fasta	Enterobacter hormaechei	Different Species
IMP	AK	6	BK	5	indirect	-401	hospital	ERR4280153_filtered.fasta	Klebsiella pneumoniae	ERR4280187_filtered.fasta	Enterobacter hormaechei	Different Species
IMP	AK	6	BK	6	indirect	-446	building	ERR4280153_filtered.fasta	Klebsiella pneumoniae	ERR4280187_filtered.fasta	Enterobacter hormaechei	Different Species
IMP	AK	6	BK	7	indirect	-450	hospital	ERR4280153_filtered.fasta	Klebsiella pneumoniae	ERR4280187_filtered.fasta	Enterobacter hormaechei	Different Species
IMP	AK	6	BK	8	indirect	-450	building	ERR4280153_filtered.fasta	Klebsiella pneumoniae	ERR4280187_filtered.fasta	Enterobacter hormaechei	Different Species
IMP	AK	6	BK	9	indirect	-451	hospital	ERR4280153_filtered.fasta	Klebsiella pneumoniae	ERR4280187_filtered.fasta	Enterobacter hormaechei	Different Species
IMP	AK	6	BK	11	indirect	-659	hospital	ERR4280153_filtered.fasta	Klebsiella pneumoniae	ERR4280187_filtered.fasta	Enterobacter hormaechei	Different Species
IMP	AK	6	BL	1	indirect	-496	hospital	ERR4280153_filtered.fasta	Klebsiella pneumoniae	ERR4280214_filtered.fasta	Enterobacter hormaechei	Different Species
IMP	AK	6	BL	2	indirect	-498	hospital	ERR4280153_filtered.fasta	Klebsiella pneumoniae	ERR4280214_filtered.fasta	Enterobacter hormaechei	Different Species
IMP	AK	6	BL	3	indirect	-498	hospital	ERR4280153_filtered.fasta	Klebsiella pneumoniae	ERR4280214_filtered.fasta	Enterobacter hormaechei	Different Species
IMP	AK	6	BL	4	indirect	-499	hospital	ERR4280153_filtered.fasta	Klebsiella pneumoniae	ERR4280214_filtered.fasta	Enterobacter hormaechei	Different Species
IMP	AK	6	BL	5	indirect	-518	hospital	ERR4280153_filtered.fasta	Klebsiella pneumoniae	ERR4280214_filtered.fasta	Enterobacter hormaechei	Different Species
IMP	AK	6	BL	6	indirect	-625	hospital	ERR4280153_filtered.fasta	Klebsiella pneumoniae	ERR4280214_filtered.fasta	Enterobacter hormaechei	Different Species
IMP	AK	6	BL	7	indirect	-626	hospital	ERR4280153_filtered.fasta	Klebsiella pneumoniae	ERR4280214_filtered.fasta	Enterobacter hormaechei	Different Species
IMP	AK	6	BL	8	indirect	-626	hospital	ERR4280153_filtered.fasta	Klebsiella pneumoniae	ERR4280214_filtered.fasta	Enterobacter hormaechei	Different Species
IMP	AK	6	BL	9	indirect	-627	hospital	ERR4280153_filtered.fasta	Klebsiella pneumoniae	ERR4280214_filtered.fasta	Enterobacter hormaechei	Different Species
IMP	AK	6	BL	10	indirect	-639	hospital	ERR4280153_filtered.fasta	Klebsiella pneumoniae	ERR4280214_filtered.fasta	Enterobacter hormaechei	Different Species
IMP	AK	6	BL	11	indirect	-641	building	ERR4280153_filtered.fasta	Klebsiella pneumoniae	ERR4280214_filtered.fasta	Enterobacter hormaechei	Different Species
IMP	AK	6	BL	12	indirect	-641	hospital	ERR4280153_filtered.fasta	Klebsiella pneumoniae	ERR4280214_filtered.fasta	Enterobacter hormaechei	Different Species
IMP	AK	6	BL	13	indirect	-642	building	ERR4280153_filtered.fasta	Klebsiella pneumoniae	ERR4280214_filtered.fasta	Enterobacter hormaechei	Different Species
IMP	AK	6	BL	14	indirect	-652	building	ERR4280153_filtered.fasta	Klebsiella pneumoniae	ERR4280214_filtered.fasta	Enterobacter hormaechei	Different Species
IMP	AK	6	BL	20	indirect	-744	hospital	ERR4280153_filtered.fasta	Klebsiella pneumoniae	ERR4280214_filtered.fasta	Enterobacter hormaechei	Different Species
IMP	AK	6	BL	21	indirect	-745	building	ERR4280153_filtered.fasta	Klebsiella pneumoniae	ERR4280214_filtered.fasta	Enterobacter hormaechei	Different Species
IMP	AK	6	BL	22	indirect	-745	hospital	ERR4280153_filtered.fasta	Klebsiella pneumoniae	ERR4280214_filtered.fasta	Enterobacter hormaechei	Different Species
IMP	AK	6	BL	23	indirect	-746	building	ERR4280153_filtered.fasta	Klebsiella pneumoniae	ERR4280214_filtered.fasta	Enterobacter hormaechei	Different Species
IMP	AK	6	BL	24	indirect	-758	ward	ERR4280153_filtered.fasta	Klebsiella pneumoniae	ERR4280214_filtered.fasta	Enterobacter hormaechei	Different Species
IMP	AK	6	BL	25	indirect	-758	building	ERR4280153_filtered.fasta	Klebsiella pneumoniae	ERR4280214_filtered.fasta	Enterobacter hormaechei	Different Species
IMP	AK	6	BL	26	indirect	-759	ward	ERR4280153_filtered.fasta	Klebsiella pneumoniae	ERR4280214_filtered.fasta	Enterobacter hormaechei	Different Species
IMP	AK	6	BM	1	indirect	-748	building	ERR4280153_filtered.fasta	Klebsiella pneumoniae	ERR4280215_filtered.fasta	Enterobacter hormaechei	Different Species
IMP	AK	6	BM	2	indirect	-752	building	ERR4280153_filtered.fasta	Klebsiella pneumoniae	ERR4280215_filtered.fasta	Enterobacter hormaechei	Different Species
IMP	AK	6	BM	3	indirect	-758	building	ERR4280153_filtered.fasta	Klebsiella pneumoniae	ERR4280215_filtered.fasta	Enterobacter hormaechei	Different Species
IMP	AK	6	BO	1	indirect	-271	hospital	ERR4280153_filtered.fasta	Klebsiella pneumoniae	ERR4280196_filtered.fasta	Escherichia coli	Different Species
IMP	AK	6	BO	2	indirect	-284	hospital	ERR4280153_filtered.fasta	Klebsiella pneumoniae	ERR4280196_filtered.fasta	Escherichia coli	Different Species
IMP	AK	6	BO	3	indirect	-285	hospital	ERR4280153_filtered.fasta	Klebsiella pneumoniae	ERR4280196_filtered.fasta	Escherichia coli	Different Species
IMP	AK	6	BO	4	indirect	-285	hospital	ERR4280153_filtered.fasta	Klebsiella pneumoniae	ERR4280196_filtered.fasta	Escherichia coli	Different Species
IMP	AK	6	BO	5	indirect	-286	hospital	ERR4280153_filtered.fasta	Klebsiella pneumoniae	ERR4280196_filtered.fasta	Escherichia coli	Different Species
IMP	AK	6	BO	6	indirect	-397	hospital	ERR4280153_filtered.fasta	Klebsiella pneumoniae	ERR4280196_filtered.fasta	Escherichia coli	Different Species
IMP	AK	6	BO	7	indirect	-403	hospital	ERR4280153_filtered.fasta	Klebsiella pneumoniae	ERR4280196_filtered.fasta	Escherichia coli	Different Species
IMP	AK	6	BO	8	indirect	-403	hospital	ERR4280153_filtered.fasta	Klebsiella pneumoniae	ERR4280196_filtered.fasta	Escherichia coli	Different Species
IMP	AK	6	BO	9	indirect	-404	hospital	ERR4280153_filtered.fasta	Klebsiella pneumoniae	ERR4280196_filtered.fasta	Escherichia coli	Different Species
IMP	AK	6	BO	10	indirect	-472	hospital	ERR4280153_filtered.fasta	Klebsiella pneumoniae	ERR4280196_filtered.fasta	Escherichia coli	Different Species
IMP	AK	6	BO	11	indirect	-473	hospital	ERR4280153_filtered.fasta	Klebsiella pneumoniae	ERR4280196_filtered.fasta	Escherichia coli	Different Species
IMP	AK	6	BO	12	indirect	-473	hospital	ERR4280153_filtered.fasta	Klebsiella pneumoniae	ERR4280196_filtered.fasta	Escherichia coli	Different Species
IMP	AK	6	BO	13	indirect	-474	hospital	ERR4280153_filtered.fasta	Klebsiella pneumoniae	ERR4280196_filtered.fasta	Escherichia coli	Different Species
IMP	AK	6	BO	15	indirect	-649	hospital	ERR4280153_filtered.fasta	Klebsiella pneumoniae	ERR4280196_filtered.fasta	Escherichia coli	Different Species
IMP	AK	6	BO	16	indirect	-653	hospital	ERR4280153_filtered.fasta	Klebsiella pneumoniae	ERR4280196_filtered.fasta	Escherichia coli	Different Species
IMP	AK	6	BO	17	indirect	-653	hospital	ERR4280153_filtered.fasta	Klebsiella pneumoniae	ERR4280196_filtered.fasta	Escherichia coli	Different Species
IMP	AK	6	BO	18	indirect	-654	hospital	ERR4280153_filtered.fasta	Klebsiella pneumoniae	ERR4280196_filtered.fasta	Escherichia coli	Different Species
IMP	AK	6	BO	22	indirect	-740	hospital	ERR4280153_filtered.fasta	Klebsiella pneumoniae	ERR4280196_filtered.fasta	Escherichia coli	Different Species
IMP	AK	6	BO	23	indirect	-741	hospital	ERR4280153_filtered.fasta	Klebsiella pneumoniae	ERR4280196_filtered.fasta	Escherichia coli	Different Species
IMP	AK	6	BO	24	indirect	-741	hospital	ERR4280153_filtered.fasta	Klebsiella pneumoniae	ERR4280196_filtered.fasta	Escherichia coli	Different Species
IMP	AK	6	BO	25	indirect	-742	hospital	ERR4280153_filtered.fasta	Klebsiella pneumoniae	ERR4280196_filtered.fasta	Escherichia coli	Different Species
IMP	AK	6	BR	1	indirect	-422	hospital	ERR4280153_filtered.fasta	Klebsiella pneumoniae	ERR4280228_filtered.fasta	Klebsiella pneumoniae	Same Species	15172	0.999876	0.602133
IMP	AK	6	BR	1	indirect	-422	hospital	ERR4280153_filtered.fasta	Klebsiella pneumoniae	ERR4280229_filtered.fasta	Enterobacter hormaechei	Different Species
IMP	AK	6	BW	1	indirect	-74	hospital	ERR4280153_filtered.fasta	Klebsiella pneumoniae	ERR4280234_filtered.fasta	Enterobacter hormaechei	Different Species
IMP	AK	6	BW	2	indirect	-78	building	ERR4280153_filtered.fasta	Klebsiella pneumoniae	ERR4280234_filtered.fasta	Enterobacter hormaechei	Different Species
IMP	AK	6	BW	3	indirect	-78	hospital	ERR4280153_filtered.fasta	Klebsiella pneumoniae	ERR4280234_filtered.fasta	Enterobacter hormaechei	Different Species
IMP	AK	6	BW	4	indirect	-79	building	ERR4280153_filtered.fasta	Klebsiella pneumoniae	ERR4280234_filtered.fasta	Enterobacter hormaechei	Different Species
IMP	AK	6	BW	5	indirect	-736	building	ERR4280153_filtered.fasta	Klebsiella pneumoniae	ERR4280234_filtered.fasta	Enterobacter hormaechei	Different Species
IMP	AK	6	BW	6	indirect	-741	building	ERR4280153_filtered.fasta	Klebsiella pneumoniae	ERR4280234_filtered.fasta	Enterobacter hormaechei	Different Species
IMP	AK	6	BW	9	indirect	-810	hospital	ERR4280153_filtered.fasta	Klebsiella pneumoniae	ERR4280234_filtered.fasta	Enterobacter hormaechei	Different Species
IMP	AK	6	BW	10	indirect	-813	hospital	ERR4280153_filtered.fasta	Klebsiella pneumoniae	ERR4280234_filtered.fasta	Enterobacter hormaechei	Different Species
IMP	AK	6	BW	11	indirect	-813	hospital	ERR4280153_filtered.fasta	Klebsiella pneumoniae	ERR4280234_filtered.fasta	Enterobacter hormaechei	Different Species
IMP	AK	7	AP	1	indirect	-329	hospital	ERR4280153_filtered.fasta	Klebsiella pneumoniae	ERR4280201_filtered.fasta	Enterobacter hormaechei	Different Species
IMP	AK	7	AP	2	indirect	-410	hospital	ERR4280153_filtered.fasta	Klebsiella pneumoniae	ERR4280201_filtered.fasta	Enterobacter hormaechei	Different Species
IMP	AK	7	AP	3	indirect	-410	building	ERR4280153_filtered.fasta	Klebsiella pneumoniae	ERR4280201_filtered.fasta	Enterobacter hormaechei	Different Species
IMP	AK	7	AP	4	indirect	-411	building	ERR4280153_filtered.fasta	Klebsiella pneumoniae	ERR4280201_filtered.fasta	Enterobacter hormaechei	Different Species
IMP	AK	7	AY	7	indirect	-675	hospital	ERR4280153_filtered.fasta	Klebsiella pneumoniae	ERR4280209_filtered.fasta	Klebsiella pneumoniae	Same Species	14668	0.999897	0.583304
IMP	AK	7	AZ	1	indirect	-190	building	ERR4280153_filtered.fasta	Klebsiella pneumoniae	ERR4280210_filtered.fasta	Enterobacter hormaechei	Different Species
IMP	AK	7	AZ	2	indirect	-193	hospital	ERR4280153_filtered.fasta	Klebsiella pneumoniae	ERR4280210_filtered.fasta	Enterobacter hormaechei	Different Species
IMP	AK	7	AZ	3	indirect	-286	building	ERR4280153_filtered.fasta	Klebsiella pneumoniae	ERR4280210_filtered.fasta	Enterobacter hormaechei	Different Species
IMP	AK	7	AZ	4	indirect	-684	hospital	ERR4280153_filtered.fasta	Klebsiella pneumoniae	ERR4280210_filtered.fasta	Enterobacter hormaechei	Different Species
IMP	AK	7	AZ	5	indirect	-686	hospital	ERR4280153_filtered.fasta	Klebsiella pneumoniae	ERR4280210_filtered.fasta	Enterobacter hormaechei	Different Species
IMP	AK	7	AZ	6	indirect	-686	hospital	ERR4280153_filtered.fasta	Klebsiella pneumoniae	ERR4280210_filtered.fasta	Enterobacter hormaechei	Different Species
IMP	AK	7	AZ	7	indirect	-687	hospital	ERR4280153_filtered.fasta	Klebsiella pneumoniae	ERR4280210_filtered.fasta	Enterobacter hormaechei	Different Species
IMP	AK	7	BC	1	indirect	-341	hospital	ERR4280153_filtered.fasta	Klebsiella pneumoniae	ERR4280211_filtered.fasta	Escherichia coli	Different Species
IMP	AK	7	BH	1	indirect	-76	hospital	ERR4280153_filtered.fasta	Klebsiella pneumoniae	ERR4280213_filtered.fasta	Enterobacter bugandensis	Different Species
IMP	AK	7	BH	2	indirect	-156	hospital	ERR4280153_filtered.fasta	Klebsiella pneumoniae	ERR4280213_filtered.fasta	Enterobacter bugandensis	Different Species
IMP	AK	7	BH	3	indirect	-252	hospital	ERR4280153_filtered.fasta	Klebsiella pneumoniae	ERR4280213_filtered.fasta	Enterobacter bugandensis	Different Species
IMP	AK	7	BH	6	indirect	-722	building	ERR4280153_filtered.fasta	Klebsiella pneumoniae	ERR4280213_filtered.fasta	Enterobacter bugandensis	Different Species
IMP	AK	7	BH	7	indirect	-728	hospital	ERR4280153_filtered.fasta	Klebsiella pneumoniae	ERR4280213_filtered.fasta	Enterobacter bugandensis	Different Species
IMP	AK	7	BH	8	indirect	-729	hospital	ERR4280153_filtered.fasta	Klebsiella pneumoniae	ERR4280213_filtered.fasta	Enterobacter bugandensis	Different Species
IMP	AK	7	BI	1	indirect	-693	hospital	ERR4280153_filtered.fasta	Klebsiella pneumoniae	ERR4280189_filtered.fasta	Enterobacter hormaechei	Different Species
IMP	AK	7	BI	2	indirect	-695	building	ERR4280153_filtered.fasta	Klebsiella pneumoniae	ERR4280189_filtered.fasta	Enterobacter hormaechei	Different Species
IMP	AK	7	BI	3	indirect	-695	hospital	ERR4280153_filtered.fasta	Klebsiella pneumoniae	ERR4280189_filtered.fasta	Enterobacter hormaechei	Different Species
IMP	AK	7	BI	4	indirect	-696	building	ERR4280153_filtered.fasta	Klebsiella pneumoniae	ERR4280189_filtered.fasta	Enterobacter hormaechei	Different Species
IMP	AK	7	BI	5	indirect	-722	building	ERR4280153_filtered.fasta	Klebsiella pneumoniae	ERR4280189_filtered.fasta	Enterobacter hormaechei	Different Species
IMP	AK	7	BJ	1	indirect	-235	building	ERR4280153_filtered.fasta	Klebsiella pneumoniae	ERR4280188_filtered.fasta	Enterobacter hormaechei	Different Species
IMP	AK	7	BJ	2	indirect	-725	hospital	ERR4280153_filtered.fasta	Klebsiella pneumoniae	ERR4280188_filtered.fasta	Enterobacter hormaechei	Different Species
IMP	AK	7	BJ	3	indirect	-730	hospital	ERR4280153_filtered.fasta	Klebsiella pneumoniae	ERR4280188_filtered.fasta	Enterobacter hormaechei	Different Species
IMP	AK	7	BJ	4	indirect	-730	hospital	ERR4280153_filtered.fasta	Klebsiella pneumoniae	ERR4280188_filtered.fasta	Enterobacter hormaechei	Different Species
IMP	AK	7	BJ	5	indirect	-731	hospital	ERR4280153_filtered.fasta	Klebsiella pneumoniae	ERR4280188_filtered.fasta	Enterobacter hormaechei	Different Species
IMP	AK	7	BK	3	indirect	-340	building	ERR4280153_filtered.fasta	Klebsiella pneumoniae	ERR4280187_filtered.fasta	Enterobacter hormaechei	Different Species
IMP	AK	7	BK	4	indirect	-358	hospital	ERR4280153_filtered.fasta	Klebsiella pneumoniae	ERR4280187_filtered.fasta	Enterobacter hormaechei	Different Species
IMP	AK	7	BK	5	indirect	-401	hospital	ERR4280153_filtered.fasta	Klebsiella pneumoniae	ERR4280187_filtered.fasta	Enterobacter hormaechei	Different Species
IMP	AK	7	BK	6	indirect	-446	building	ERR4280153_filtered.fasta	Klebsiella pneumoniae	ERR4280187_filtered.fasta	Enterobacter hormaechei	Different Species
IMP	AK	7	BK	7	indirect	-450	hospital	ERR4280153_filtered.fasta	Klebsiella pneumoniae	ERR4280187_filtered.fasta	Enterobacter hormaechei	Different Species
IMP	AK	7	BK	8	indirect	-450	building	ERR4280153_filtered.fasta	Klebsiella pneumoniae	ERR4280187_filtered.fasta	Enterobacter hormaechei	Different Species
IMP	AK	7	BK	9	indirect	-451	hospital	ERR4280153_filtered.fasta	Klebsiella pneumoniae	ERR4280187_filtered.fasta	Enterobacter hormaechei	Different Species
IMP	AK	7	BK	11	indirect	-659	hospital	ERR4280153_filtered.fasta	Klebsiella pneumoniae	ERR4280187_filtered.fasta	Enterobacter hormaechei	Different Species
IMP	AK	7	BL	1	indirect	-496	hospital	ERR4280153_filtered.fasta	Klebsiella pneumoniae	ERR4280214_filtered.fasta	Enterobacter hormaechei	Different Species
IMP	AK	7	BL	2	indirect	-498	hospital	ERR4280153_filtered.fasta	Klebsiella pneumoniae	ERR4280214_filtered.fasta	Enterobacter hormaechei	Different Species
IMP	AK	7	BL	3	indirect	-498	hospital	ERR4280153_filtered.fasta	Klebsiella pneumoniae	ERR4280214_filtered.fasta	Enterobacter hormaechei	Different Species
IMP	AK	7	BL	4	indirect	-499	hospital	ERR4280153_filtered.fasta	Klebsiella pneumoniae	ERR4280214_filtered.fasta	Enterobacter hormaechei	Different Species
IMP	AK	7	BL	5	indirect	-518	hospital	ERR4280153_filtered.fasta	Klebsiella pneumoniae	ERR4280214_filtered.fasta	Enterobacter hormaechei	Different Species
IMP	AK	7	BL	6	indirect	-625	hospital	ERR4280153_filtered.fasta	Klebsiella pneumoniae	ERR4280214_filtered.fasta	Enterobacter hormaechei	Different Species
IMP	AK	7	BL	7	indirect	-626	hospital	ERR4280153_filtered.fasta	Klebsiella pneumoniae	ERR4280214_filtered.fasta	Enterobacter hormaechei	Different Species
IMP	AK	7	BL	8	indirect	-626	hospital	ERR4280153_filtered.fasta	Klebsiella pneumoniae	ERR4280214_filtered.fasta	Enterobacter hormaechei	Different Species
IMP	AK	7	BL	9	indirect	-627	hospital	ERR4280153_filtered.fasta	Klebsiella pneumoniae	ERR4280214_filtered.fasta	Enterobacter hormaechei	Different Species
IMP	AK	7	BL	10	indirect	-639	hospital	ERR4280153_filtered.fasta	Klebsiella pneumoniae	ERR4280214_filtered.fasta	Enterobacter hormaechei	Different Species
IMP	AK	7	BL	11	indirect	-641	building	ERR4280153_filtered.fasta	Klebsiella pneumoniae	ERR4280214_filtered.fasta	Enterobacter hormaechei	Different Species
IMP	AK	7	BL	12	indirect	-641	hospital	ERR4280153_filtered.fasta	Klebsiella pneumoniae	ERR4280214_filtered.fasta	Enterobacter hormaechei	Different Species
IMP	AK	7	BL	13	indirect	-642	building	ERR4280153_filtered.fasta	Klebsiella pneumoniae	ERR4280214_filtered.fasta	Enterobacter hormaechei	Different Species
IMP	AK	7	BL	14	indirect	-652	building	ERR4280153_filtered.fasta	Klebsiella pneumoniae	ERR4280214_filtered.fasta	Enterobacter hormaechei	Different Species
IMP	AK	7	BL	20	indirect	-744	hospital	ERR4280153_filtered.fasta	Klebsiella pneumoniae	ERR4280214_filtered.fasta	Enterobacter hormaechei	Different Species
IMP	AK	7	BL	21	indirect	-745	building	ERR4280153_filtered.fasta	Klebsiella pneumoniae	ERR4280214_filtered.fasta	Enterobacter hormaechei	Different Species
IMP	AK	7	BL	22	indirect	-745	hospital	ERR4280153_filtered.fasta	Klebsiella pneumoniae	ERR4280214_filtered.fasta	Enterobacter hormaechei	Different Species
IMP	AK	7	BL	23	indirect	-746	building	ERR4280153_filtered.fasta	Klebsiella pneumoniae	ERR4280214_filtered.fasta	Enterobacter hormaechei	Different Species
IMP	AK	7	BL	24	indirect	-758	building	ERR4280153_filtered.fasta	Klebsiella pneumoniae	ERR4280214_filtered.fasta	Enterobacter hormaechei	Different Species
IMP	AK	7	BL	25	indirect	-758	building	ERR4280153_filtered.fasta	Klebsiella pneumoniae	ERR4280214_filtered.fasta	Enterobacter hormaechei	Different Species
IMP	AK	7	BL	26	indirect	-759	building	ERR4280153_filtered.fasta	Klebsiella pneumoniae	ERR4280214_filtered.fasta	Enterobacter hormaechei	Different Species
IMP	AK	7	BM	1	indirect	-748	building	ERR4280153_filtered.fasta	Klebsiella pneumoniae	ERR4280215_filtered.fasta	Enterobacter hormaechei	Different Species
IMP	AK	7	BM	2	indirect	-752	building	ERR4280153_filtered.fasta	Klebsiella pneumoniae	ERR4280215_filtered.fasta	Enterobacter hormaechei	Different Species
IMP	AK	7	BM	3	indirect	-758	building	ERR4280153_filtered.fasta	Klebsiella pneumoniae	ERR4280215_filtered.fasta	Enterobacter hormaechei	Different Species
IMP	AK	7	BO	1	indirect	-271	hospital	ERR4280153_filtered.fasta	Klebsiella pneumoniae	ERR4280196_filtered.fasta	Escherichia coli	Different Species
IMP	AK	7	BO	2	indirect	-284	hospital	ERR4280153_filtered.fasta	Klebsiella pneumoniae	ERR4280196_filtered.fasta	Escherichia coli	Different Species
IMP	AK	7	BO	3	indirect	-285	hospital	ERR4280153_filtered.fasta	Klebsiella pneumoniae	ERR4280196_filtered.fasta	Escherichia coli	Different Species
IMP	AK	7	BO	4	indirect	-285	hospital	ERR4280153_filtered.fasta	Klebsiella pneumoniae	ERR4280196_filtered.fasta	Escherichia coli	Different Species
IMP	AK	7	BO	5	indirect	-286	hospital	ERR4280153_filtered.fasta	Klebsiella pneumoniae	ERR4280196_filtered.fasta	Escherichia coli	Different Species
IMP	AK	7	BO	6	indirect	-397	hospital	ERR4280153_filtered.fasta	Klebsiella pneumoniae	ERR4280196_filtered.fasta	Escherichia coli	Different Species
IMP	AK	7	BO	7	indirect	-403	hospital	ERR4280153_filtered.fasta	Klebsiella pneumoniae	ERR4280196_filtered.fasta	Escherichia coli	Different Species
IMP	AK	7	BO	8	indirect	-403	hospital	ERR4280153_filtered.fasta	Klebsiella pneumoniae	ERR4280196_filtered.fasta	Escherichia coli	Different Species
IMP	AK	7	BO	9	indirect	-404	hospital	ERR4280153_filtered.fasta	Klebsiella pneumoniae	ERR4280196_filtered.fasta	Escherichia coli	Different Species
IMP	AK	7	BO	10	indirect	-472	hospital	ERR4280153_filtered.fasta	Klebsiella pneumoniae	ERR4280196_filtered.fasta	Escherichia coli	Different Species
IMP	AK	7	BO	11	indirect	-473	hospital	ERR4280153_filtered.fasta	Klebsiella pneumoniae	ERR4280196_filtered.fasta	Escherichia coli	Different Species
IMP	AK	7	BO	12	indirect	-473	hospital	ERR4280153_filtered.fasta	Klebsiella pneumoniae	ERR4280196_filtered.fasta	Escherichia coli	Different Species
IMP	AK	7	BO	13	indirect	-474	hospital	ERR4280153_filtered.fasta	Klebsiella pneumoniae	ERR4280196_filtered.fasta	Escherichia coli	Different Species
IMP	AK	7	BO	15	indirect	-649	hospital	ERR4280153_filtered.fasta	Klebsiella pneumoniae	ERR4280196_filtered.fasta	Escherichia coli	Different Species
IMP	AK	7	BO	16	indirect	-653	hospital	ERR4280153_filtered.fasta	Klebsiella pneumoniae	ERR4280196_filtered.fasta	Escherichia coli	Different Species
IMP	AK	7	BO	17	indirect	-653	hospital	ERR4280153_filtered.fasta	Klebsiella pneumoniae	ERR4280196_filtered.fasta	Escherichia coli	Different Species
IMP	AK	7	BO	18	indirect	-654	hospital	ERR4280153_filtered.fasta	Klebsiella pneumoniae	ERR4280196_filtered.fasta	Escherichia coli	Different Species
IMP	AK	7	BO	22	indirect	-740	hospital	ERR4280153_filtered.fasta	Klebsiella pneumoniae	ERR4280196_filtered.fasta	Escherichia coli	Different Species
IMP	AK	7	BO	23	indirect	-741	hospital	ERR4280153_filtered.fasta	Klebsiella pneumoniae	ERR4280196_filtered.fasta	Escherichia coli	Different Species
IMP	AK	7	BO	24	indirect	-741	hospital	ERR4280153_filtered.fasta	Klebsiella pneumoniae	ERR4280196_filtered.fasta	Escherichia coli	Different Species
IMP	AK	7	BO	25	indirect	-742	hospital	ERR4280153_filtered.fasta	Klebsiella pneumoniae	ERR4280196_filtered.fasta	Escherichia coli	Different Species
IMP	AK	7	BR	1	indirect	-422	hospital	ERR4280153_filtered.fasta	Klebsiella pneumoniae	ERR4280228_filtered.fasta	Klebsiella pneumoniae	Same Species	15172	0.999876	0.602133
IMP	AK	7	BR	1	indirect	-422	hospital	ERR4280153_filtered.fasta	Klebsiella pneumoniae	ERR4280229_filtered.fasta	Enterobacter hormaechei	Different Species
IMP	AK	7	BW	1	indirect	-74	hospital	ERR4280153_filtered.fasta	Klebsiella pneumoniae	ERR4280234_filtered.fasta	Enterobacter hormaechei	Different Species
IMP	AK	7	BW	2	indirect	-78	building	ERR4280153_filtered.fasta	Klebsiella pneumoniae	ERR4280234_filtered.fasta	Enterobacter hormaechei	Different Species
IMP	AK	7	BW	3	indirect	-78	hospital	ERR4280153_filtered.fasta	Klebsiella pneumoniae	ERR4280234_filtered.fasta	Enterobacter hormaechei	Different Species
IMP	AK	7	BW	4	indirect	-79	building	ERR4280153_filtered.fasta	Klebsiella pneumoniae	ERR4280234_filtered.fasta	Enterobacter hormaechei	Different Species
IMP	AK	7	BW	5	indirect	-736	building	ERR4280153_filtered.fasta	Klebsiella pneumoniae	ERR4280234_filtered.fasta	Enterobacter hormaechei	Different Species
IMP	AK	7	BW	6	indirect	-741	building	ERR4280153_filtered.fasta	Klebsiella pneumoniae	ERR4280234_filtered.fasta	Enterobacter hormaechei	Different Species
IMP	AK	7	BW	9	indirect	-810	hospital	ERR4280153_filtered.fasta	Klebsiella pneumoniae	ERR4280234_filtered.fasta	Enterobacter hormaechei	Different Species
IMP	AK	7	BW	10	indirect	-813	hospital	ERR4280153_filtered.fasta	Klebsiella pneumoniae	ERR4280234_filtered.fasta	Enterobacter hormaechei	Different Species
IMP	AK	7	BW	11	indirect	-813	hospital	ERR4280153_filtered.fasta	Klebsiella pneumoniae	ERR4280234_filtered.fasta	Enterobacter hormaechei	Different Species
IMP	AK	8	AP	1	indirect	-328	hospital	ERR4280153_filtered.fasta	Klebsiella pneumoniae	ERR4280201_filtered.fasta	Enterobacter hormaechei	Different Species
IMP	AK	8	AP	2	indirect	-409	hospital	ERR4280153_filtered.fasta	Klebsiella pneumoniae	ERR4280201_filtered.fasta	Enterobacter hormaechei	Different Species
IMP	AK	8	AP	3	indirect	-409	building	ERR4280153_filtered.fasta	Klebsiella pneumoniae	ERR4280201_filtered.fasta	Enterobacter hormaechei	Different Species
IMP	AK	8	AP	4	indirect	-410	building	ERR4280153_filtered.fasta	Klebsiella pneumoniae	ERR4280201_filtered.fasta	Enterobacter hormaechei	Different Species
IMP	AK	8	AY	7	indirect	-674	hospital	ERR4280153_filtered.fasta	Klebsiella pneumoniae	ERR4280209_filtered.fasta	Klebsiella pneumoniae	Same Species	14668	0.999897	0.583304
IMP	AK	8	AZ	1	indirect	-189	building	ERR4280153_filtered.fasta	Klebsiella pneumoniae	ERR4280210_filtered.fasta	Enterobacter hormaechei	Different Species
IMP	AK	8	AZ	2	indirect	-192	hospital	ERR4280153_filtered.fasta	Klebsiella pneumoniae	ERR4280210_filtered.fasta	Enterobacter hormaechei	Different Species
IMP	AK	8	AZ	3	indirect	-285	building	ERR4280153_filtered.fasta	Klebsiella pneumoniae	ERR4280210_filtered.fasta	Enterobacter hormaechei	Different Species
IMP	AK	8	AZ	4	indirect	-683	hospital	ERR4280153_filtered.fasta	Klebsiella pneumoniae	ERR4280210_filtered.fasta	Enterobacter hormaechei	Different Species
IMP	AK	8	AZ	5	indirect	-685	hospital	ERR4280153_filtered.fasta	Klebsiella pneumoniae	ERR4280210_filtered.fasta	Enterobacter hormaechei	Different Species
IMP	AK	8	AZ	6	indirect	-685	hospital	ERR4280153_filtered.fasta	Klebsiella pneumoniae	ERR4280210_filtered.fasta	Enterobacter hormaechei	Different Species
IMP	AK	8	AZ	7	indirect	-686	hospital	ERR4280153_filtered.fasta	Klebsiella pneumoniae	ERR4280210_filtered.fasta	Enterobacter hormaechei	Different Species
IMP	AK	8	BC	1	indirect	-340	hospital	ERR4280153_filtered.fasta	Klebsiella pneumoniae	ERR4280211_filtered.fasta	Escherichia coli	Different Species
IMP	AK	8	BH	1	indirect	-75	hospital	ERR4280153_filtered.fasta	Klebsiella pneumoniae	ERR4280213_filtered.fasta	Enterobacter bugandensis	Different Species
IMP	AK	8	BH	2	indirect	-155	hospital	ERR4280153_filtered.fasta	Klebsiella pneumoniae	ERR4280213_filtered.fasta	Enterobacter bugandensis	Different Species
IMP	AK	8	BH	3	indirect	-251	hospital	ERR4280153_filtered.fasta	Klebsiella pneumoniae	ERR4280213_filtered.fasta	Enterobacter bugandensis	Different Species
IMP	AK	8	BH	6	indirect	-721	building	ERR4280153_filtered.fasta	Klebsiella pneumoniae	ERR4280213_filtered.fasta	Enterobacter bugandensis	Different Species
IMP	AK	8	BH	7	indirect	-727	hospital	ERR4280153_filtered.fasta	Klebsiella pneumoniae	ERR4280213_filtered.fasta	Enterobacter bugandensis	Different Species
IMP	AK	8	BH	8	indirect	-728	hospital	ERR4280153_filtered.fasta	Klebsiella pneumoniae	ERR4280213_filtered.fasta	Enterobacter bugandensis	Different Species
IMP	AK	8	BI	1	indirect	-692	hospital	ERR4280153_filtered.fasta	Klebsiella pneumoniae	ERR4280189_filtered.fasta	Enterobacter hormaechei	Different Species
IMP	AK	8	BI	2	indirect	-694	building	ERR4280153_filtered.fasta	Klebsiella pneumoniae	ERR4280189_filtered.fasta	Enterobacter hormaechei	Different Species
IMP	AK	8	BI	3	indirect	-694	hospital	ERR4280153_filtered.fasta	Klebsiella pneumoniae	ERR4280189_filtered.fasta	Enterobacter hormaechei	Different Species
IMP	AK	8	BI	4	indirect	-695	building	ERR4280153_filtered.fasta	Klebsiella pneumoniae	ERR4280189_filtered.fasta	Enterobacter hormaechei	Different Species
IMP	AK	8	BI	5	indirect	-721	building	ERR4280153_filtered.fasta	Klebsiella pneumoniae	ERR4280189_filtered.fasta	Enterobacter hormaechei	Different Species
IMP	AK	8	BJ	1	indirect	-234	building	ERR4280153_filtered.fasta	Klebsiella pneumoniae	ERR4280188_filtered.fasta	Enterobacter hormaechei	Different Species
IMP	AK	8	BJ	2	indirect	-724	hospital	ERR4280153_filtered.fasta	Klebsiella pneumoniae	ERR4280188_filtered.fasta	Enterobacter hormaechei	Different Species
IMP	AK	8	BJ	3	indirect	-729	hospital	ERR4280153_filtered.fasta	Klebsiella pneumoniae	ERR4280188_filtered.fasta	Enterobacter hormaechei	Different Species
IMP	AK	8	BJ	4	indirect	-729	hospital	ERR4280153_filtered.fasta	Klebsiella pneumoniae	ERR4280188_filtered.fasta	Enterobacter hormaechei	Different Species
IMP	AK	8	BJ	5	indirect	-730	hospital	ERR4280153_filtered.fasta	Klebsiella pneumoniae	ERR4280188_filtered.fasta	Enterobacter hormaechei	Different Species
IMP	AK	8	BK	3	indirect	-339	building	ERR4280153_filtered.fasta	Klebsiella pneumoniae	ERR4280187_filtered.fasta	Enterobacter hormaechei	Different Species
IMP	AK	8	BK	4	indirect	-357	hospital	ERR4280153_filtered.fasta	Klebsiella pneumoniae	ERR4280187_filtered.fasta	Enterobacter hormaechei	Different Species
IMP	AK	8	BK	5	indirect	-400	hospital	ERR4280153_filtered.fasta	Klebsiella pneumoniae	ERR4280187_filtered.fasta	Enterobacter hormaechei	Different Species
IMP	AK	8	BK	6	indirect	-445	building	ERR4280153_filtered.fasta	Klebsiella pneumoniae	ERR4280187_filtered.fasta	Enterobacter hormaechei	Different Species
IMP	AK	8	BK	7	indirect	-449	hospital	ERR4280153_filtered.fasta	Klebsiella pneumoniae	ERR4280187_filtered.fasta	Enterobacter hormaechei	Different Species
IMP	AK	8	BK	8	indirect	-449	building	ERR4280153_filtered.fasta	Klebsiella pneumoniae	ERR4280187_filtered.fasta	Enterobacter hormaechei	Different Species
IMP	AK	8	BK	9	indirect	-450	hospital	ERR4280153_filtered.fasta	Klebsiella pneumoniae	ERR4280187_filtered.fasta	Enterobacter hormaechei	Different Species
IMP	AK	8	BK	11	indirect	-658	hospital	ERR4280153_filtered.fasta	Klebsiella pneumoniae	ERR4280187_filtered.fasta	Enterobacter hormaechei	Different Species
IMP	AK	8	BL	1	indirect	-495	hospital	ERR4280153_filtered.fasta	Klebsiella pneumoniae	ERR4280214_filtered.fasta	Enterobacter hormaechei	Different Species
IMP	AK	8	BL	2	indirect	-497	hospital	ERR4280153_filtered.fasta	Klebsiella pneumoniae	ERR4280214_filtered.fasta	Enterobacter hormaechei	Different Species
IMP	AK	8	BL	3	indirect	-497	hospital	ERR4280153_filtered.fasta	Klebsiella pneumoniae	ERR4280214_filtered.fasta	Enterobacter hormaechei	Different Species
IMP	AK	8	BL	4	indirect	-498	hospital	ERR4280153_filtered.fasta	Klebsiella pneumoniae	ERR4280214_filtered.fasta	Enterobacter hormaechei	Different Species
IMP	AK	8	BL	5	indirect	-517	hospital	ERR4280153_filtered.fasta	Klebsiella pneumoniae	ERR4280214_filtered.fasta	Enterobacter hormaechei	Different Species
IMP	AK	8	BL	6	indirect	-624	hospital	ERR4280153_filtered.fasta	Klebsiella pneumoniae	ERR4280214_filtered.fasta	Enterobacter hormaechei	Different Species
IMP	AK	8	BL	7	indirect	-625	hospital	ERR4280153_filtered.fasta	Klebsiella pneumoniae	ERR4280214_filtered.fasta	Enterobacter hormaechei	Different Species
IMP	AK	8	BL	8	indirect	-625	hospital	ERR4280153_filtered.fasta	Klebsiella pneumoniae	ERR4280214_filtered.fasta	Enterobacter hormaechei	Different Species
IMP	AK	8	BL	9	indirect	-626	hospital	ERR4280153_filtered.fasta	Klebsiella pneumoniae	ERR4280214_filtered.fasta	Enterobacter hormaechei	Different Species
IMP	AK	8	BL	10	indirect	-638	hospital	ERR4280153_filtered.fasta	Klebsiella pneumoniae	ERR4280214_filtered.fasta	Enterobacter hormaechei	Different Species
IMP	AK	8	BL	11	indirect	-640	building	ERR4280153_filtered.fasta	Klebsiella pneumoniae	ERR4280214_filtered.fasta	Enterobacter hormaechei	Different Species
IMP	AK	8	BL	12	indirect	-640	hospital	ERR4280153_filtered.fasta	Klebsiella pneumoniae	ERR4280214_filtered.fasta	Enterobacter hormaechei	Different Species
IMP	AK	8	BL	13	indirect	-641	building	ERR4280153_filtered.fasta	Klebsiella pneumoniae	ERR4280214_filtered.fasta	Enterobacter hormaechei	Different Species
IMP	AK	8	BL	14	indirect	-651	building	ERR4280153_filtered.fasta	Klebsiella pneumoniae	ERR4280214_filtered.fasta	Enterobacter hormaechei	Different Species
IMP	AK	8	BL	20	indirect	-743	hospital	ERR4280153_filtered.fasta	Klebsiella pneumoniae	ERR4280214_filtered.fasta	Enterobacter hormaechei	Different Species
IMP	AK	8	BL	21	indirect	-744	building	ERR4280153_filtered.fasta	Klebsiella pneumoniae	ERR4280214_filtered.fasta	Enterobacter hormaechei	Different Species
IMP	AK	8	BL	22	indirect	-744	hospital	ERR4280153_filtered.fasta	Klebsiella pneumoniae	ERR4280214_filtered.fasta	Enterobacter hormaechei	Different Species
IMP	AK	8	BL	23	indirect	-745	building	ERR4280153_filtered.fasta	Klebsiella pneumoniae	ERR4280214_filtered.fasta	Enterobacter hormaechei	Different Species
IMP	AK	8	BL	24	indirect	-757	ward	ERR4280153_filtered.fasta	Klebsiella pneumoniae	ERR4280214_filtered.fasta	Enterobacter hormaechei	Different Species
IMP	AK	8	BL	25	indirect	-757	building	ERR4280153_filtered.fasta	Klebsiella pneumoniae	ERR4280214_filtered.fasta	Enterobacter hormaechei	Different Species
IMP	AK	8	BL	26	indirect	-758	ward	ERR4280153_filtered.fasta	Klebsiella pneumoniae	ERR4280214_filtered.fasta	Enterobacter hormaechei	Different Species
IMP	AK	8	BM	1	indirect	-747	building	ERR4280153_filtered.fasta	Klebsiella pneumoniae	ERR4280215_filtered.fasta	Enterobacter hormaechei	Different Species
IMP	AK	8	BM	2	indirect	-751	building	ERR4280153_filtered.fasta	Klebsiella pneumoniae	ERR4280215_filtered.fasta	Enterobacter hormaechei	Different Species
IMP	AK	8	BM	3	indirect	-757	building	ERR4280153_filtered.fasta	Klebsiella pneumoniae	ERR4280215_filtered.fasta	Enterobacter hormaechei	Different Species
IMP	AK	8	BO	1	indirect	-270	hospital	ERR4280153_filtered.fasta	Klebsiella pneumoniae	ERR4280196_filtered.fasta	Escherichia coli	Different Species
IMP	AK	8	BO	2	indirect	-283	hospital	ERR4280153_filtered.fasta	Klebsiella pneumoniae	ERR4280196_filtered.fasta	Escherichia coli	Different Species
IMP	AK	8	BO	3	indirect	-284	hospital	ERR4280153_filtered.fasta	Klebsiella pneumoniae	ERR4280196_filtered.fasta	Escherichia coli	Different Species
IMP	AK	8	BO	4	indirect	-284	hospital	ERR4280153_filtered.fasta	Klebsiella pneumoniae	ERR4280196_filtered.fasta	Escherichia coli	Different Species
IMP	AK	8	BO	5	indirect	-285	hospital	ERR4280153_filtered.fasta	Klebsiella pneumoniae	ERR4280196_filtered.fasta	Escherichia coli	Different Species
IMP	AK	8	BO	6	indirect	-396	hospital	ERR4280153_filtered.fasta	Klebsiella pneumoniae	ERR4280196_filtered.fasta	Escherichia coli	Different Species
IMP	AK	8	BO	7	indirect	-402	hospital	ERR4280153_filtered.fasta	Klebsiella pneumoniae	ERR4280196_filtered.fasta	Escherichia coli	Different Species
IMP	AK	8	BO	8	indirect	-402	hospital	ERR4280153_filtered.fasta	Klebsiella pneumoniae	ERR4280196_filtered.fasta	Escherichia coli	Different Species
IMP	AK	8	BO	9	indirect	-403	hospital	ERR4280153_filtered.fasta	Klebsiella pneumoniae	ERR4280196_filtered.fasta	Escherichia coli	Different Species
IMP	AK	8	BO	10	indirect	-471	hospital	ERR4280153_filtered.fasta	Klebsiella pneumoniae	ERR4280196_filtered.fasta	Escherichia coli	Different Species
IMP	AK	8	BO	11	indirect	-472	hospital	ERR4280153_filtered.fasta	Klebsiella pneumoniae	ERR4280196_filtered.fasta	Escherichia coli	Different Species
IMP	AK	8	BO	12	indirect	-472	hospital	ERR4280153_filtered.fasta	Klebsiella pneumoniae	ERR4280196_filtered.fasta	Escherichia coli	Different Species
IMP	AK	8	BO	13	indirect	-473	hospital	ERR4280153_filtered.fasta	Klebsiella pneumoniae	ERR4280196_filtered.fasta	Escherichia coli	Different Species
IMP	AK	8	BO	15	indirect	-648	hospital	ERR4280153_filtered.fasta	Klebsiella pneumoniae	ERR4280196_filtered.fasta	Escherichia coli	Different Species
IMP	AK	8	BO	16	indirect	-652	hospital	ERR4280153_filtered.fasta	Klebsiella pneumoniae	ERR4280196_filtered.fasta	Escherichia coli	Different Species
IMP	AK	8	BO	17	indirect	-652	hospital	ERR4280153_filtered.fasta	Klebsiella pneumoniae	ERR4280196_filtered.fasta	Escherichia coli	Different Species
IMP	AK	8	BO	18	indirect	-653	hospital	ERR4280153_filtered.fasta	Klebsiella pneumoniae	ERR4280196_filtered.fasta	Escherichia coli	Different Species
IMP	AK	8	BO	22	indirect	-739	hospital	ERR4280153_filtered.fasta	Klebsiella pneumoniae	ERR4280196_filtered.fasta	Escherichia coli	Different Species
IMP	AK	8	BO	23	indirect	-740	hospital	ERR4280153_filtered.fasta	Klebsiella pneumoniae	ERR4280196_filtered.fasta	Escherichia coli	Different Species
IMP	AK	8	BO	24	indirect	-740	hospital	ERR4280153_filtered.fasta	Klebsiella pneumoniae	ERR4280196_filtered.fasta	Escherichia coli	Different Species
IMP	AK	8	BO	25	indirect	-741	hospital	ERR4280153_filtered.fasta	Klebsiella pneumoniae	ERR4280196_filtered.fasta	Escherichia coli	Different Species
IMP	AK	8	BR	1	indirect	-421	hospital	ERR4280153_filtered.fasta	Klebsiella pneumoniae	ERR4280228_filtered.fasta	Klebsiella pneumoniae	Same Species	15172	0.999876	0.602133
IMP	AK	8	BR	1	indirect	-421	hospital	ERR4280153_filtered.fasta	Klebsiella pneumoniae	ERR4280229_filtered.fasta	Enterobacter hormaechei	Different Species
IMP	AK	8	BW	1	indirect	-73	hospital	ERR4280153_filtered.fasta	Klebsiella pneumoniae	ERR4280234_filtered.fasta	Enterobacter hormaechei	Different Species
IMP	AK	8	BW	2	indirect	-77	building	ERR4280153_filtered.fasta	Klebsiella pneumoniae	ERR4280234_filtered.fasta	Enterobacter hormaechei	Different Species
IMP	AK	8	BW	3	indirect	-77	hospital	ERR4280153_filtered.fasta	Klebsiella pneumoniae	ERR4280234_filtered.fasta	Enterobacter hormaechei	Different Species
IMP	AK	8	BW	4	indirect	-78	building	ERR4280153_filtered.fasta	Klebsiella pneumoniae	ERR4280234_filtered.fasta	Enterobacter hormaechei	Different Species
IMP	AK	8	BW	5	indirect	-735	building	ERR4280153_filtered.fasta	Klebsiella pneumoniae	ERR4280234_filtered.fasta	Enterobacter hormaechei	Different Species
IMP	AK	8	BW	6	indirect	-740	building	ERR4280153_filtered.fasta	Klebsiella pneumoniae	ERR4280234_filtered.fasta	Enterobacter hormaechei	Different Species
IMP	AK	8	BW	9	indirect	-809	hospital	ERR4280153_filtered.fasta	Klebsiella pneumoniae	ERR4280234_filtered.fasta	Enterobacter hormaechei	Different Species
IMP	AK	8	BW	10	indirect	-812	hospital	ERR4280153_filtered.fasta	Klebsiella pneumoniae	ERR4280234_filtered.fasta	Enterobacter hormaechei	Different Species
IMP	AK	8	BW	11	indirect	-812	hospital	ERR4280153_filtered.fasta	Klebsiella pneumoniae	ERR4280234_filtered.fasta	Enterobacter hormaechei	Different Species
IMP	AK	9	AP	1	indirect	-326	hospital	ERR4280153_filtered.fasta	Klebsiella pneumoniae	ERR4280201_filtered.fasta	Enterobacter hormaechei	Different Species
IMP	AK	9	AP	2	indirect	-407	hospital	ERR4280153_filtered.fasta	Klebsiella pneumoniae	ERR4280201_filtered.fasta	Enterobacter hormaechei	Different Species
IMP	AK	9	AP	3	indirect	-407	building	ERR4280153_filtered.fasta	Klebsiella pneumoniae	ERR4280201_filtered.fasta	Enterobacter hormaechei	Different Species
IMP	AK	9	AP	4	indirect	-408	building	ERR4280153_filtered.fasta	Klebsiella pneumoniae	ERR4280201_filtered.fasta	Enterobacter hormaechei	Different Species
IMP	AK	9	AY	7	indirect	-672	hospital	ERR4280153_filtered.fasta	Klebsiella pneumoniae	ERR4280209_filtered.fasta	Klebsiella pneumoniae	Same Species	14668	0.999897	0.583304
IMP	AK	9	AZ	1	indirect	-187	building	ERR4280153_filtered.fasta	Klebsiella pneumoniae	ERR4280210_filtered.fasta	Enterobacter hormaechei	Different Species
IMP	AK	9	AZ	2	indirect	-190	hospital	ERR4280153_filtered.fasta	Klebsiella pneumoniae	ERR4280210_filtered.fasta	Enterobacter hormaechei	Different Species
IMP	AK	9	AZ	3	indirect	-283	building	ERR4280153_filtered.fasta	Klebsiella pneumoniae	ERR4280210_filtered.fasta	Enterobacter hormaechei	Different Species
IMP	AK	9	AZ	4	indirect	-681	hospital	ERR4280153_filtered.fasta	Klebsiella pneumoniae	ERR4280210_filtered.fasta	Enterobacter hormaechei	Different Species
IMP	AK	9	AZ	5	indirect	-683	hospital	ERR4280153_filtered.fasta	Klebsiella pneumoniae	ERR4280210_filtered.fasta	Enterobacter hormaechei	Different Species
IMP	AK	9	AZ	6	indirect	-683	hospital	ERR4280153_filtered.fasta	Klebsiella pneumoniae	ERR4280210_filtered.fasta	Enterobacter hormaechei	Different Species
IMP	AK	9	AZ	7	indirect	-684	hospital	ERR4280153_filtered.fasta	Klebsiella pneumoniae	ERR4280210_filtered.fasta	Enterobacter hormaechei	Different Species
IMP	AK	9	BC	1	indirect	-338	hospital	ERR4280153_filtered.fasta	Klebsiella pneumoniae	ERR4280211_filtered.fasta	Escherichia coli	Different Species
IMP	AK	9	BH	1	indirect	-73	hospital	ERR4280153_filtered.fasta	Klebsiella pneumoniae	ERR4280213_filtered.fasta	Enterobacter bugandensis	Different Species
IMP	AK	9	BH	2	indirect	-153	hospital	ERR4280153_filtered.fasta	Klebsiella pneumoniae	ERR4280213_filtered.fasta	Enterobacter bugandensis	Different Species
IMP	AK	9	BH	3	indirect	-249	hospital	ERR4280153_filtered.fasta	Klebsiella pneumoniae	ERR4280213_filtered.fasta	Enterobacter bugandensis	Different Species
IMP	AK	9	BH	6	indirect	-719	building	ERR4280153_filtered.fasta	Klebsiella pneumoniae	ERR4280213_filtered.fasta	Enterobacter bugandensis	Different Species
IMP	AK	9	BH	7	indirect	-725	hospital	ERR4280153_filtered.fasta	Klebsiella pneumoniae	ERR4280213_filtered.fasta	Enterobacter bugandensis	Different Species
IMP	AK	9	BH	8	indirect	-726	hospital	ERR4280153_filtered.fasta	Klebsiella pneumoniae	ERR4280213_filtered.fasta	Enterobacter bugandensis	Different Species
IMP	AK	9	BI	1	indirect	-690	hospital	ERR4280153_filtered.fasta	Klebsiella pneumoniae	ERR4280189_filtered.fasta	Enterobacter hormaechei	Different Species
IMP	AK	9	BI	2	indirect	-692	building	ERR4280153_filtered.fasta	Klebsiella pneumoniae	ERR4280189_filtered.fasta	Enterobacter hormaechei	Different Species
IMP	AK	9	BI	3	indirect	-692	hospital	ERR4280153_filtered.fasta	Klebsiella pneumoniae	ERR4280189_filtered.fasta	Enterobacter hormaechei	Different Species
IMP	AK	9	BI	4	indirect	-693	building	ERR4280153_filtered.fasta	Klebsiella pneumoniae	ERR4280189_filtered.fasta	Enterobacter hormaechei	Different Species
IMP	AK	9	BI	5	indirect	-719	building	ERR4280153_filtered.fasta	Klebsiella pneumoniae	ERR4280189_filtered.fasta	Enterobacter hormaechei	Different Species
IMP	AK	9	BJ	1	indirect	-232	building	ERR4280153_filtered.fasta	Klebsiella pneumoniae	ERR4280188_filtered.fasta	Enterobacter hormaechei	Different Species
IMP	AK	9	BJ	2	indirect	-722	hospital	ERR4280153_filtered.fasta	Klebsiella pneumoniae	ERR4280188_filtered.fasta	Enterobacter hormaechei	Different Species
IMP	AK	9	BJ	3	indirect	-727	hospital	ERR4280153_filtered.fasta	Klebsiella pneumoniae	ERR4280188_filtered.fasta	Enterobacter hormaechei	Different Species
IMP	AK	9	BJ	4	indirect	-727	hospital	ERR4280153_filtered.fasta	Klebsiella pneumoniae	ERR4280188_filtered.fasta	Enterobacter hormaechei	Different Species
IMP	AK	9	BJ	5	indirect	-728	hospital	ERR4280153_filtered.fasta	Klebsiella pneumoniae	ERR4280188_filtered.fasta	Enterobacter hormaechei	Different Species
IMP	AK	9	BK	3	indirect	-337	building	ERR4280153_filtered.fasta	Klebsiella pneumoniae	ERR4280187_filtered.fasta	Enterobacter hormaechei	Different Species
IMP	AK	9	BK	4	indirect	-355	hospital	ERR4280153_filtered.fasta	Klebsiella pneumoniae	ERR4280187_filtered.fasta	Enterobacter hormaechei	Different Species
IMP	AK	9	BK	5	indirect	-398	hospital	ERR4280153_filtered.fasta	Klebsiella pneumoniae	ERR4280187_filtered.fasta	Enterobacter hormaechei	Different Species
IMP	AK	9	BK	6	indirect	-443	building	ERR4280153_filtered.fasta	Klebsiella pneumoniae	ERR4280187_filtered.fasta	Enterobacter hormaechei	Different Species
IMP	AK	9	BK	7	indirect	-447	hospital	ERR4280153_filtered.fasta	Klebsiella pneumoniae	ERR4280187_filtered.fasta	Enterobacter hormaechei	Different Species
IMP	AK	9	BK	8	indirect	-447	building	ERR4280153_filtered.fasta	Klebsiella pneumoniae	ERR4280187_filtered.fasta	Enterobacter hormaechei	Different Species
IMP	AK	9	BK	9	indirect	-448	hospital	ERR4280153_filtered.fasta	Klebsiella pneumoniae	ERR4280187_filtered.fasta	Enterobacter hormaechei	Different Species
IMP	AK	9	BK	11	indirect	-656	hospital	ERR4280153_filtered.fasta	Klebsiella pneumoniae	ERR4280187_filtered.fasta	Enterobacter hormaechei	Different Species
IMP	AK	9	BL	1	indirect	-493	hospital	ERR4280153_filtered.fasta	Klebsiella pneumoniae	ERR4280214_filtered.fasta	Enterobacter hormaechei	Different Species
IMP	AK	9	BL	2	indirect	-495	hospital	ERR4280153_filtered.fasta	Klebsiella pneumoniae	ERR4280214_filtered.fasta	Enterobacter hormaechei	Different Species
IMP	AK	9	BL	3	indirect	-495	hospital	ERR4280153_filtered.fasta	Klebsiella pneumoniae	ERR4280214_filtered.fasta	Enterobacter hormaechei	Different Species
IMP	AK	9	BL	4	indirect	-496	hospital	ERR4280153_filtered.fasta	Klebsiella pneumoniae	ERR4280214_filtered.fasta	Enterobacter hormaechei	Different Species
IMP	AK	9	BL	5	indirect	-515	hospital	ERR4280153_filtered.fasta	Klebsiella pneumoniae	ERR4280214_filtered.fasta	Enterobacter hormaechei	Different Species
IMP	AK	9	BL	6	indirect	-622	hospital	ERR4280153_filtered.fasta	Klebsiella pneumoniae	ERR4280214_filtered.fasta	Enterobacter hormaechei	Different Species
IMP	AK	9	BL	7	indirect	-623	hospital	ERR4280153_filtered.fasta	Klebsiella pneumoniae	ERR4280214_filtered.fasta	Enterobacter hormaechei	Different Species
IMP	AK	9	BL	8	indirect	-623	hospital	ERR4280153_filtered.fasta	Klebsiella pneumoniae	ERR4280214_filtered.fasta	Enterobacter hormaechei	Different Species
IMP	AK	9	BL	9	indirect	-624	hospital	ERR4280153_filtered.fasta	Klebsiella pneumoniae	ERR4280214_filtered.fasta	Enterobacter hormaechei	Different Species
IMP	AK	9	BL	10	indirect	-636	hospital	ERR4280153_filtered.fasta	Klebsiella pneumoniae	ERR4280214_filtered.fasta	Enterobacter hormaechei	Different Species
IMP	AK	9	BL	11	indirect	-638	building	ERR4280153_filtered.fasta	Klebsiella pneumoniae	ERR4280214_filtered.fasta	Enterobacter hormaechei	Different Species
IMP	AK	9	BL	12	indirect	-638	hospital	ERR4280153_filtered.fasta	Klebsiella pneumoniae	ERR4280214_filtered.fasta	Enterobacter hormaechei	Different Species
IMP	AK	9	BL	13	indirect	-639	building	ERR4280153_filtered.fasta	Klebsiella pneumoniae	ERR4280214_filtered.fasta	Enterobacter hormaechei	Different Species
IMP	AK	9	BL	14	indirect	-649	building	ERR4280153_filtered.fasta	Klebsiella pneumoniae	ERR4280214_filtered.fasta	Enterobacter hormaechei	Different Species
IMP	AK	9	BL	20	indirect	-741	hospital	ERR4280153_filtered.fasta	Klebsiella pneumoniae	ERR4280214_filtered.fasta	Enterobacter hormaechei	Different Species
IMP	AK	9	BL	21	indirect	-742	building	ERR4280153_filtered.fasta	Klebsiella pneumoniae	ERR4280214_filtered.fasta	Enterobacter hormaechei	Different Species
IMP	AK	9	BL	22	indirect	-742	hospital	ERR4280153_filtered.fasta	Klebsiella pneumoniae	ERR4280214_filtered.fasta	Enterobacter hormaechei	Different Species
IMP	AK	9	BL	23	indirect	-743	building	ERR4280153_filtered.fasta	Klebsiella pneumoniae	ERR4280214_filtered.fasta	Enterobacter hormaechei	Different Species
IMP	AK	9	BL	24	indirect	-755	building	ERR4280153_filtered.fasta	Klebsiella pneumoniae	ERR4280214_filtered.fasta	Enterobacter hormaechei	Different Species
IMP	AK	9	BL	25	indirect	-755	building	ERR4280153_filtered.fasta	Klebsiella pneumoniae	ERR4280214_filtered.fasta	Enterobacter hormaechei	Different Species
IMP	AK	9	BL	26	indirect	-756	building	ERR4280153_filtered.fasta	Klebsiella pneumoniae	ERR4280214_filtered.fasta	Enterobacter hormaechei	Different Species
IMP	AK	9	BM	1	indirect	-745	building	ERR4280153_filtered.fasta	Klebsiella pneumoniae	ERR4280215_filtered.fasta	Enterobacter hormaechei	Different Species
IMP	AK	9	BM	2	indirect	-749	building	ERR4280153_filtered.fasta	Klebsiella pneumoniae	ERR4280215_filtered.fasta	Enterobacter hormaechei	Different Species
IMP	AK	9	BM	3	indirect	-755	building	ERR4280153_filtered.fasta	Klebsiella pneumoniae	ERR4280215_filtered.fasta	Enterobacter hormaechei	Different Species
IMP	AK	9	BO	1	indirect	-268	hospital	ERR4280153_filtered.fasta	Klebsiella pneumoniae	ERR4280196_filtered.fasta	Escherichia coli	Different Species
IMP	AK	9	BO	2	indirect	-281	hospital	ERR4280153_filtered.fasta	Klebsiella pneumoniae	ERR4280196_filtered.fasta	Escherichia coli	Different Species
IMP	AK	9	BO	3	indirect	-282	hospital	ERR4280153_filtered.fasta	Klebsiella pneumoniae	ERR4280196_filtered.fasta	Escherichia coli	Different Species
IMP	AK	9	BO	4	indirect	-282	hospital	ERR4280153_filtered.fasta	Klebsiella pneumoniae	ERR4280196_filtered.fasta	Escherichia coli	Different Species
IMP	AK	9	BO	5	indirect	-283	hospital	ERR4280153_filtered.fasta	Klebsiella pneumoniae	ERR4280196_filtered.fasta	Escherichia coli	Different Species
IMP	AK	9	BO	6	indirect	-394	hospital	ERR4280153_filtered.fasta	Klebsiella pneumoniae	ERR4280196_filtered.fasta	Escherichia coli	Different Species
IMP	AK	9	BO	7	indirect	-400	hospital	ERR4280153_filtered.fasta	Klebsiella pneumoniae	ERR4280196_filtered.fasta	Escherichia coli	Different Species
IMP	AK	9	BO	8	indirect	-400	hospital	ERR4280153_filtered.fasta	Klebsiella pneumoniae	ERR4280196_filtered.fasta	Escherichia coli	Different Species
IMP	AK	9	BO	9	indirect	-401	hospital	ERR4280153_filtered.fasta	Klebsiella pneumoniae	ERR4280196_filtered.fasta	Escherichia coli	Different Species
IMP	AK	9	BO	10	indirect	-469	hospital	ERR4280153_filtered.fasta	Klebsiella pneumoniae	ERR4280196_filtered.fasta	Escherichia coli	Different Species
IMP	AK	9	BO	11	indirect	-470	hospital	ERR4280153_filtered.fasta	Klebsiella pneumoniae	ERR4280196_filtered.fasta	Escherichia coli	Different Species
IMP	AK	9	BO	12	indirect	-470	hospital	ERR4280153_filtered.fasta	Klebsiella pneumoniae	ERR4280196_filtered.fasta	Escherichia coli	Different Species
IMP	AK	9	BO	13	indirect	-471	hospital	ERR4280153_filtered.fasta	Klebsiella pneumoniae	ERR4280196_filtered.fasta	Escherichia coli	Different Species
IMP	AK	9	BO	15	indirect	-646	hospital	ERR4280153_filtered.fasta	Klebsiella pneumoniae	ERR4280196_filtered.fasta	Escherichia coli	Different Species
IMP	AK	9	BO	16	indirect	-650	hospital	ERR4280153_filtered.fasta	Klebsiella pneumoniae	ERR4280196_filtered.fasta	Escherichia coli	Different Species
IMP	AK	9	BO	17	indirect	-650	hospital	ERR4280153_filtered.fasta	Klebsiella pneumoniae	ERR4280196_filtered.fasta	Escherichia coli	Different Species
IMP	AK	9	BO	18	indirect	-651	hospital	ERR4280153_filtered.fasta	Klebsiella pneumoniae	ERR4280196_filtered.fasta	Escherichia coli	Different Species
IMP	AK	9	BO	22	indirect	-737	hospital	ERR4280153_filtered.fasta	Klebsiella pneumoniae	ERR4280196_filtered.fasta	Escherichia coli	Different Species
IMP	AK	9	BO	23	indirect	-738	hospital	ERR4280153_filtered.fasta	Klebsiella pneumoniae	ERR4280196_filtered.fasta	Escherichia coli	Different Species
IMP	AK	9	BO	24	indirect	-738	hospital	ERR4280153_filtered.fasta	Klebsiella pneumoniae	ERR4280196_filtered.fasta	Escherichia coli	Different Species
IMP	AK	9	BO	25	indirect	-739	hospital	ERR4280153_filtered.fasta	Klebsiella pneumoniae	ERR4280196_filtered.fasta	Escherichia coli	Different Species
IMP	AK	9	BR	1	indirect	-419	hospital	ERR4280153_filtered.fasta	Klebsiella pneumoniae	ERR4280228_filtered.fasta	Klebsiella pneumoniae	Same Species	15172	0.999876	0.602133
IMP	AK	9	BR	1	indirect	-419	hospital	ERR4280153_filtered.fasta	Klebsiella pneumoniae	ERR4280229_filtered.fasta	Enterobacter hormaechei	Different Species
IMP	AK	9	BW	1	indirect	-71	hospital	ERR4280153_filtered.fasta	Klebsiella pneumoniae	ERR4280234_filtered.fasta	Enterobacter hormaechei	Different Species
IMP	AK	9	BW	2	indirect	-75	building	ERR4280153_filtered.fasta	Klebsiella pneumoniae	ERR4280234_filtered.fasta	Enterobacter hormaechei	Different Species
IMP	AK	9	BW	3	indirect	-75	hospital	ERR4280153_filtered.fasta	Klebsiella pneumoniae	ERR4280234_filtered.fasta	Enterobacter hormaechei	Different Species
IMP	AK	9	BW	4	indirect	-76	building	ERR4280153_filtered.fasta	Klebsiella pneumoniae	ERR4280234_filtered.fasta	Enterobacter hormaechei	Different Species
IMP	AK	9	BW	5	indirect	-733	building	ERR4280153_filtered.fasta	Klebsiella pneumoniae	ERR4280234_filtered.fasta	Enterobacter hormaechei	Different Species
IMP	AK	9	BW	6	indirect	-738	building	ERR4280153_filtered.fasta	Klebsiella pneumoniae	ERR4280234_filtered.fasta	Enterobacter hormaechei	Different Species
IMP	AK	9	BW	9	indirect	-807	hospital	ERR4280153_filtered.fasta	Klebsiella pneumoniae	ERR4280234_filtered.fasta	Enterobacter hormaechei	Different Species
IMP	AK	9	BW	10	indirect	-810	hospital	ERR4280153_filtered.fasta	Klebsiella pneumoniae	ERR4280234_filtered.fasta	Enterobacter hormaechei	Different Species
IMP	AK	9	BW	11	indirect	-810	hospital	ERR4280153_filtered.fasta	Klebsiella pneumoniae	ERR4280234_filtered.fasta	Enterobacter hormaechei	Different Species
IMP	AP	1	AY	7	indirect	-265	building	ERR4280201_filtered.fasta	Enterobacter hormaechei	ERR4280209_filtered.fasta	Klebsiella pneumoniae	Different Species				Enterobacter_hormaechei_ERR4280201_plasmid_AG165	Klebsiella_pneumoniae_ERR4280209_plasmid_AA833	3
IMP	AP	1	AZ	1	indirect	-135	hospital	ERR4280201_filtered.fasta	Enterobacter hormaechei	ERR4280210_filtered.fasta	Enterobacter hormaechei	Same Species	23397	0.999941	0.74594	Enterobacter_hormaechei_ERR4280201_plasmid_AG165	Enterobacter_hormaechei_ERR4280210_plasmid_AA816	4
IMP	AP	1	AZ	2	indirect	-132	building	ERR4280201_filtered.fasta	Enterobacter hormaechei	ERR4280210_filtered.fasta	Enterobacter hormaechei	Same Species	23397	0.999941	0.74594	Enterobacter_hormaechei_ERR4280201_plasmid_AG165	Enterobacter_hormaechei_ERR4280210_plasmid_AA816	4
IMP	AP	1	AZ	3	indirect	-41	hospital	ERR4280201_filtered.fasta	Enterobacter hormaechei	ERR4280210_filtered.fasta	Enterobacter hormaechei	Same Species	23397	0.999941	0.74594	Enterobacter_hormaechei_ERR4280201_plasmid_AG165	Enterobacter_hormaechei_ERR4280210_plasmid_AA816	4
IMP	AP	1	AZ	4	indirect	-274	hospital	ERR4280201_filtered.fasta	Enterobacter hormaechei	ERR4280210_filtered.fasta	Enterobacter hormaechei	Same Species	23397	0.999941	0.74594	Enterobacter_hormaechei_ERR4280201_plasmid_AG165	Enterobacter_hormaechei_ERR4280210_plasmid_AA816	4
IMP	AP	1	AZ	5	indirect	-276	building	ERR4280201_filtered.fasta	Enterobacter hormaechei	ERR4280210_filtered.fasta	Enterobacter hormaechei	Same Species	23397	0.999941	0.74594	Enterobacter_hormaechei_ERR4280201_plasmid_AG165	Enterobacter_hormaechei_ERR4280210_plasmid_AA816	4
IMP	AP	1	AZ	6	indirect	-276	hospital	ERR4280201_filtered.fasta	Enterobacter hormaechei	ERR4280210_filtered.fasta	Enterobacter hormaechei	Same Species	23397	0.999941	0.74594	Enterobacter_hormaechei_ERR4280201_plasmid_AG165	Enterobacter_hormaechei_ERR4280210_plasmid_AA816	4
IMP	AP	1	AZ	7	indirect	-277	building	ERR4280201_filtered.fasta	Enterobacter hormaechei	ERR4280210_filtered.fasta	Enterobacter hormaechei	Same Species	23397	0.999941	0.74594	Enterobacter_hormaechei_ERR4280201_plasmid_AG165	Enterobacter_hormaechei_ERR4280210_plasmid_AA816	4
IMP	AP	1	BC	1	direct	3	building	ERR4280201_filtered.fasta	Enterobacter hormaechei	ERR4280211_filtered.fasta	Escherichia coli	Different Species
IMP	AP	1	BH	1	indirect	-251	hospital	ERR4280201_filtered.fasta	Enterobacter hormaechei	ERR4280213_filtered.fasta	Enterobacter bugandensis	Different Species				Enterobacter_hormaechei_ERR4280201_plasmid_AB040	Enterobacter_bugandensis_ERR4280213_plasmid_AB040	2
IMP	AP	1	BH	2	indirect	-171	hospital	ERR4280201_filtered.fasta	Enterobacter hormaechei	ERR4280213_filtered.fasta	Enterobacter bugandensis	Different Species				Enterobacter_hormaechei_ERR4280201_plasmid_AB040	Enterobacter_bugandensis_ERR4280213_plasmid_AB040	2
IMP	AP	1	BH	3	indirect	-19	hospital	ERR4280201_filtered.fasta	Enterobacter hormaechei	ERR4280213_filtered.fasta	Enterobacter bugandensis	Different Species				Enterobacter_hormaechei_ERR4280201_plasmid_AB040	Enterobacter_bugandensis_ERR4280213_plasmid_AB040	2
IMP	AP	1	BH	6	indirect	-312	hospital	ERR4280201_filtered.fasta	Enterobacter hormaechei	ERR4280213_filtered.fasta	Enterobacter bugandensis	Different Species				Enterobacter_hormaechei_ERR4280201_plasmid_AB040	Enterobacter_bugandensis_ERR4280213_plasmid_AB040	2
IMP	AP	1	BH	7	indirect	-318	hospital	ERR4280201_filtered.fasta	Enterobacter hormaechei	ERR4280213_filtered.fasta	Enterobacter bugandensis	Different Species				Enterobacter_hormaechei_ERR4280201_plasmid_AB040	Enterobacter_bugandensis_ERR4280213_plasmid_AB040	2
IMP	AP	1	BH	8	indirect	-319	hospital	ERR4280201_filtered.fasta	Enterobacter hormaechei	ERR4280213_filtered.fasta	Enterobacter bugandensis	Different Species				Enterobacter_hormaechei_ERR4280201_plasmid_AB040	Enterobacter_bugandensis_ERR4280213_plasmid_AB040	2
IMP	AP	1	BI	1	indirect	-283	hospital	ERR4280201_filtered.fasta	Enterobacter hormaechei	ERR4280189_filtered.fasta	Enterobacter hormaechei	Same Species	23400	0.99995	0.74554	Enterobacter_hormaechei_ERR4280201_plasmid_AG165	Enterobacter_hormaechei_ERR4280189_plasmid_AA816	4
IMP	AP	1	BI	2	indirect	-285	hospital	ERR4280201_filtered.fasta	Enterobacter hormaechei	ERR4280189_filtered.fasta	Enterobacter hormaechei	Same Species	23400	0.99995	0.74554	Enterobacter_hormaechei_ERR4280201_plasmid_AG165	Enterobacter_hormaechei_ERR4280189_plasmid_AA816	4
IMP	AP	1	BI	3	indirect	-285	hospital	ERR4280201_filtered.fasta	Enterobacter hormaechei	ERR4280189_filtered.fasta	Enterobacter hormaechei	Same Species	23400	0.99995	0.74554	Enterobacter_hormaechei_ERR4280201_plasmid_AG165	Enterobacter_hormaechei_ERR4280189_plasmid_AA816	4
IMP	AP	1	BI	4	indirect	-286	hospital	ERR4280201_filtered.fasta	Enterobacter hormaechei	ERR4280189_filtered.fasta	Enterobacter hormaechei	Same Species	23400	0.99995	0.74554	Enterobacter_hormaechei_ERR4280201_plasmid_AG165	Enterobacter_hormaechei_ERR4280189_plasmid_AA816	4
IMP	AP	1	BI	5	indirect	-312	hospital	ERR4280201_filtered.fasta	Enterobacter hormaechei	ERR4280189_filtered.fasta	Enterobacter hormaechei	Same Species	23400	0.99995	0.74554	Enterobacter_hormaechei_ERR4280201_plasmid_AG165	Enterobacter_hormaechei_ERR4280189_plasmid_AA816	4
IMP	AP	1	BJ	1	indirect	-92	hospital	ERR4280201_filtered.fasta	Enterobacter hormaechei	ERR4280188_filtered.fasta	Enterobacter hormaechei	Same Species	117795	0.999921	0.702148	Enterobacter_hormaechei_ERR4280201_plasmid_AB040	Enterobacter_hormaechei_ERR4280188_plasmid_AB040	2
IMP	AP	1	BJ	2	indirect	-315	hospital	ERR4280201_filtered.fasta	Enterobacter hormaechei	ERR4280188_filtered.fasta	Enterobacter hormaechei	Same Species	117795	0.999921	0.702148	Enterobacter_hormaechei_ERR4280201_plasmid_AB040	Enterobacter_hormaechei_ERR4280188_plasmid_AB040	2
IMP	AP	1	BJ	3	indirect	-320	building	ERR4280201_filtered.fasta	Enterobacter hormaechei	ERR4280188_filtered.fasta	Enterobacter hormaechei	Same Species	117795	0.999921	0.702148	Enterobacter_hormaechei_ERR4280201_plasmid_AB040	Enterobacter_hormaechei_ERR4280188_plasmid_AB040	2
IMP	AP	1	BJ	4	indirect	-320	hospital	ERR4280201_filtered.fasta	Enterobacter hormaechei	ERR4280188_filtered.fasta	Enterobacter hormaechei	Same Species	117795	0.999921	0.702148	Enterobacter_hormaechei_ERR4280201_plasmid_AB040	Enterobacter_hormaechei_ERR4280188_plasmid_AB040	2
IMP	AP	1	BJ	5	indirect	-321	building	ERR4280201_filtered.fasta	Enterobacter hormaechei	ERR4280188_filtered.fasta	Enterobacter hormaechei	Same Species	117795	0.999921	0.702148	Enterobacter_hormaechei_ERR4280201_plasmid_AB040	Enterobacter_hormaechei_ERR4280188_plasmid_AB040	2
IMP	AP	1	BK	3	direct	2	hospital	ERR4280201_filtered.fasta	Enterobacter hormaechei	ERR4280187_filtered.fasta	Enterobacter hormaechei	Same Species	117754	0.999926	0.723354
IMP	AP	1	BK	4	direct	3	hospital	ERR4280201_filtered.fasta	Enterobacter hormaechei	ERR4280187_filtered.fasta	Enterobacter hormaechei	Same Species	117754	0.999926	0.723354
IMP	AP	1	BK	5	direct	2	hospital	ERR4280201_filtered.fasta	Enterobacter hormaechei	ERR4280187_filtered.fasta	Enterobacter hormaechei	Same Species	117754	0.999926	0.723354
IMP	AP	1	BK	6	indirect	-36	hospital	ERR4280201_filtered.fasta	Enterobacter hormaechei	ERR4280187_filtered.fasta	Enterobacter hormaechei	Same Species	117754	0.999926	0.723354
IMP	AP	1	BK	7	indirect	-40	building	ERR4280201_filtered.fasta	Enterobacter hormaechei	ERR4280187_filtered.fasta	Enterobacter hormaechei	Same Species	117754	0.999926	0.723354
IMP	AP	1	BK	8	indirect	-40	hospital	ERR4280201_filtered.fasta	Enterobacter hormaechei	ERR4280187_filtered.fasta	Enterobacter hormaechei	Same Species	117754	0.999926	0.723354
IMP	AP	1	BK	9	indirect	-41	building	ERR4280201_filtered.fasta	Enterobacter hormaechei	ERR4280187_filtered.fasta	Enterobacter hormaechei	Same Species	117754	0.999926	0.723354
IMP	AP	1	BK	11	indirect	-249	hospital	ERR4280201_filtered.fasta	Enterobacter hormaechei	ERR4280187_filtered.fasta	Enterobacter hormaechei	Same Species	117754	0.999926	0.723354
IMP	AP	1	BL	1	indirect	-86	hospital	ERR4280201_filtered.fasta	Enterobacter hormaechei	ERR4280214_filtered.fasta	Enterobacter hormaechei	Same Species	23375	0.999952	0.745674	Enterobacter_hormaechei_ERR4280201_plasmid_AG165	Enterobacter_hormaechei_ERR4280214_plasmid_AA816	4
IMP	AP	1	BL	1	indirect	-86	hospital	ERR4280201_filtered.fasta	Enterobacter hormaechei	ERR4280214_filtered.fasta	Enterobacter hormaechei	Same Species	23375	0.999952	0.745674	Enterobacter_hormaechei_ERR4280201_plasmid_AB040	Enterobacter_hormaechei_ERR4280214_plasmid_AB040	0
IMP	AP	1	BL	2	indirect	-88	hospital	ERR4280201_filtered.fasta	Enterobacter hormaechei	ERR4280214_filtered.fasta	Enterobacter hormaechei	Same Species	23375	0.999952	0.745674	Enterobacter_hormaechei_ERR4280201_plasmid_AG165	Enterobacter_hormaechei_ERR4280214_plasmid_AA816	4
IMP	AP	1	BL	2	indirect	-88	hospital	ERR4280201_filtered.fasta	Enterobacter hormaechei	ERR4280214_filtered.fasta	Enterobacter hormaechei	Same Species	23375	0.999952	0.745674	Enterobacter_hormaechei_ERR4280201_plasmid_AB040	Enterobacter_hormaechei_ERR4280214_plasmid_AB040	0
IMP	AP	1	BL	3	indirect	-88	hospital	ERR4280201_filtered.fasta	Enterobacter hormaechei	ERR4280214_filtered.fasta	Enterobacter hormaechei	Same Species	23375	0.999952	0.745674	Enterobacter_hormaechei_ERR4280201_plasmid_AG165	Enterobacter_hormaechei_ERR4280214_plasmid_AA816	4
IMP	AP	1	BL	3	indirect	-88	hospital	ERR4280201_filtered.fasta	Enterobacter hormaechei	ERR4280214_filtered.fasta	Enterobacter hormaechei	Same Species	23375	0.999952	0.745674	Enterobacter_hormaechei_ERR4280201_plasmid_AB040	Enterobacter_hormaechei_ERR4280214_plasmid_AB040	0
IMP	AP	1	BL	4	indirect	-89	hospital	ERR4280201_filtered.fasta	Enterobacter hormaechei	ERR4280214_filtered.fasta	Enterobacter hormaechei	Same Species	23375	0.999952	0.745674	Enterobacter_hormaechei_ERR4280201_plasmid_AG165	Enterobacter_hormaechei_ERR4280214_plasmid_AA816	4
IMP	AP	1	BL	4	indirect	-89	hospital	ERR4280201_filtered.fasta	Enterobacter hormaechei	ERR4280214_filtered.fasta	Enterobacter hormaechei	Same Species	23375	0.999952	0.745674	Enterobacter_hormaechei_ERR4280201_plasmid_AB040	Enterobacter_hormaechei_ERR4280214_plasmid_AB040	0
IMP	AP	1	BL	5	indirect	-108	ward	ERR4280201_filtered.fasta	Enterobacter hormaechei	ERR4280214_filtered.fasta	Enterobacter hormaechei	Same Species	23375	0.999952	0.745674	Enterobacter_hormaechei_ERR4280201_plasmid_AG165	Enterobacter_hormaechei_ERR4280214_plasmid_AA816	4
IMP	AP	1	BL	5	indirect	-108	ward	ERR4280201_filtered.fasta	Enterobacter hormaechei	ERR4280214_filtered.fasta	Enterobacter hormaechei	Same Species	23375	0.999952	0.745674	Enterobacter_hormaechei_ERR4280201_plasmid_AB040	Enterobacter_hormaechei_ERR4280214_plasmid_AB040	0
IMP	AP	1	BL	6	indirect	-215	hospital	ERR4280201_filtered.fasta	Enterobacter hormaechei	ERR4280214_filtered.fasta	Enterobacter hormaechei	Same Species	23375	0.999952	0.745674	Enterobacter_hormaechei_ERR4280201_plasmid_AG165	Enterobacter_hormaechei_ERR4280214_plasmid_AA816	4
IMP	AP	1	BL	6	indirect	-215	hospital	ERR4280201_filtered.fasta	Enterobacter hormaechei	ERR4280214_filtered.fasta	Enterobacter hormaechei	Same Species	23375	0.999952	0.745674	Enterobacter_hormaechei_ERR4280201_plasmid_AB040	Enterobacter_hormaechei_ERR4280214_plasmid_AB040	0
IMP	AP	1	BL	7	indirect	-216	building	ERR4280201_filtered.fasta	Enterobacter hormaechei	ERR4280214_filtered.fasta	Enterobacter hormaechei	Same Species	23375	0.999952	0.745674	Enterobacter_hormaechei_ERR4280201_plasmid_AG165	Enterobacter_hormaechei_ERR4280214_plasmid_AA816	4
IMP	AP	1	BL	7	indirect	-216	building	ERR4280201_filtered.fasta	Enterobacter hormaechei	ERR4280214_filtered.fasta	Enterobacter hormaechei	Same Species	23375	0.999952	0.745674	Enterobacter_hormaechei_ERR4280201_plasmid_AB040	Enterobacter_hormaechei_ERR4280214_plasmid_AB040	0
IMP	AP	1	BL	8	indirect	-216	hospital	ERR4280201_filtered.fasta	Enterobacter hormaechei	ERR4280214_filtered.fasta	Enterobacter hormaechei	Same Species	23375	0.999952	0.745674	Enterobacter_hormaechei_ERR4280201_plasmid_AG165	Enterobacter_hormaechei_ERR4280214_plasmid_AA816	4
IMP	AP	1	BL	8	indirect	-216	hospital	ERR4280201_filtered.fasta	Enterobacter hormaechei	ERR4280214_filtered.fasta	Enterobacter hormaechei	Same Species	23375	0.999952	0.745674	Enterobacter_hormaechei_ERR4280201_plasmid_AB040	Enterobacter_hormaechei_ERR4280214_plasmid_AB040	0
IMP	AP	1	BL	9	indirect	-217	building	ERR4280201_filtered.fasta	Enterobacter hormaechei	ERR4280214_filtered.fasta	Enterobacter hormaechei	Same Species	23375	0.999952	0.745674	Enterobacter_hormaechei_ERR4280201_plasmid_AG165	Enterobacter_hormaechei_ERR4280214_plasmid_AA816	4
IMP	AP	1	BL	9	indirect	-217	building	ERR4280201_filtered.fasta	Enterobacter hormaechei	ERR4280214_filtered.fasta	Enterobacter hormaechei	Same Species	23375	0.999952	0.745674	Enterobacter_hormaechei_ERR4280201_plasmid_AB040	Enterobacter_hormaechei_ERR4280214_plasmid_AB040	0
IMP	AP	1	BL	10	indirect	-229	hospital	ERR4280201_filtered.fasta	Enterobacter hormaechei	ERR4280214_filtered.fasta	Enterobacter hormaechei	Same Species	23375	0.999952	0.745674	Enterobacter_hormaechei_ERR4280201_plasmid_AG165	Enterobacter_hormaechei_ERR4280214_plasmid_AA816	4
IMP	AP	1	BL	10	indirect	-229	hospital	ERR4280201_filtered.fasta	Enterobacter hormaechei	ERR4280214_filtered.fasta	Enterobacter hormaechei	Same Species	23375	0.999952	0.745674	Enterobacter_hormaechei_ERR4280201_plasmid_AB040	Enterobacter_hormaechei_ERR4280214_plasmid_AB040	0
IMP	AP	1	BL	11	indirect	-231	hospital	ERR4280201_filtered.fasta	Enterobacter hormaechei	ERR4280214_filtered.fasta	Enterobacter hormaechei	Same Species	23375	0.999952	0.745674	Enterobacter_hormaechei_ERR4280201_plasmid_AG165	Enterobacter_hormaechei_ERR4280214_plasmid_AA816	4
IMP	AP	1	BL	11	indirect	-231	hospital	ERR4280201_filtered.fasta	Enterobacter hormaechei	ERR4280214_filtered.fasta	Enterobacter hormaechei	Same Species	23375	0.999952	0.745674	Enterobacter_hormaechei_ERR4280201_plasmid_AB040	Enterobacter_hormaechei_ERR4280214_plasmid_AB040	0
IMP	AP	1	BL	12	indirect	-231	hospital	ERR4280201_filtered.fasta	Enterobacter hormaechei	ERR4280214_filtered.fasta	Enterobacter hormaechei	Same Species	23375	0.999952	0.745674	Enterobacter_hormaechei_ERR4280201_plasmid_AG165	Enterobacter_hormaechei_ERR4280214_plasmid_AA816	4
IMP	AP	1	BL	12	indirect	-231	hospital	ERR4280201_filtered.fasta	Enterobacter hormaechei	ERR4280214_filtered.fasta	Enterobacter hormaechei	Same Species	23375	0.999952	0.745674	Enterobacter_hormaechei_ERR4280201_plasmid_AB040	Enterobacter_hormaechei_ERR4280214_plasmid_AB040	0
IMP	AP	1	BL	13	indirect	-232	hospital	ERR4280201_filtered.fasta	Enterobacter hormaechei	ERR4280214_filtered.fasta	Enterobacter hormaechei	Same Species	23375	0.999952	0.745674	Enterobacter_hormaechei_ERR4280201_plasmid_AG165	Enterobacter_hormaechei_ERR4280214_plasmid_AA816	4
IMP	AP	1	BL	13	indirect	-232	hospital	ERR4280201_filtered.fasta	Enterobacter hormaechei	ERR4280214_filtered.fasta	Enterobacter hormaechei	Same Species	23375	0.999952	0.745674	Enterobacter_hormaechei_ERR4280201_plasmid_AB040	Enterobacter_hormaechei_ERR4280214_plasmid_AB040	0
IMP	AP	1	BL	14	indirect	-242	hospital	ERR4280201_filtered.fasta	Enterobacter hormaechei	ERR4280214_filtered.fasta	Enterobacter hormaechei	Same Species	23375	0.999952	0.745674	Enterobacter_hormaechei_ERR4280201_plasmid_AG165	Enterobacter_hormaechei_ERR4280214_plasmid_AA816	4
IMP	AP	1	BL	14	indirect	-242	hospital	ERR4280201_filtered.fasta	Enterobacter hormaechei	ERR4280214_filtered.fasta	Enterobacter hormaechei	Same Species	23375	0.999952	0.745674	Enterobacter_hormaechei_ERR4280201_plasmid_AB040	Enterobacter_hormaechei_ERR4280214_plasmid_AB040	0
IMP	AP	1	BL	20	indirect	-334	hospital	ERR4280201_filtered.fasta	Enterobacter hormaechei	ERR4280214_filtered.fasta	Enterobacter hormaechei	Same Species	23375	0.999952	0.745674	Enterobacter_hormaechei_ERR4280201_plasmid_AG165	Enterobacter_hormaechei_ERR4280214_plasmid_AA816	4
IMP	AP	1	BL	20	indirect	-334	hospital	ERR4280201_filtered.fasta	Enterobacter hormaechei	ERR4280214_filtered.fasta	Enterobacter hormaechei	Same Species	23375	0.999952	0.745674	Enterobacter_hormaechei_ERR4280201_plasmid_AB040	Enterobacter_hormaechei_ERR4280214_plasmid_AB040	0
IMP	AP	1	BL	21	indirect	-335	hospital	ERR4280201_filtered.fasta	Enterobacter hormaechei	ERR4280214_filtered.fasta	Enterobacter hormaechei	Same Species	23375	0.999952	0.745674	Enterobacter_hormaechei_ERR4280201_plasmid_AG165	Enterobacter_hormaechei_ERR4280214_plasmid_AA816	4
IMP	AP	1	BL	21	indirect	-335	hospital	ERR4280201_filtered.fasta	Enterobacter hormaechei	ERR4280214_filtered.fasta	Enterobacter hormaechei	Same Species	23375	0.999952	0.745674	Enterobacter_hormaechei_ERR4280201_plasmid_AB040	Enterobacter_hormaechei_ERR4280214_plasmid_AB040	0
IMP	AP	1	BL	22	indirect	-335	hospital	ERR4280201_filtered.fasta	Enterobacter hormaechei	ERR4280214_filtered.fasta	Enterobacter hormaechei	Same Species	23375	0.999952	0.745674	Enterobacter_hormaechei_ERR4280201_plasmid_AG165	Enterobacter_hormaechei_ERR4280214_plasmid_AA816	4
IMP	AP	1	BL	22	indirect	-335	hospital	ERR4280201_filtered.fasta	Enterobacter hormaechei	ERR4280214_filtered.fasta	Enterobacter hormaechei	Same Species	23375	0.999952	0.745674	Enterobacter_hormaechei_ERR4280201_plasmid_AB040	Enterobacter_hormaechei_ERR4280214_plasmid_AB040	0
IMP	AP	1	BL	23	indirect	-336	hospital	ERR4280201_filtered.fasta	Enterobacter hormaechei	ERR4280214_filtered.fasta	Enterobacter hormaechei	Same Species	23375	0.999952	0.745674	Enterobacter_hormaechei_ERR4280201_plasmid_AG165	Enterobacter_hormaechei_ERR4280214_plasmid_AA816	4
IMP	AP	1	BL	23	indirect	-336	hospital	ERR4280201_filtered.fasta	Enterobacter hormaechei	ERR4280214_filtered.fasta	Enterobacter hormaechei	Same Species	23375	0.999952	0.745674	Enterobacter_hormaechei_ERR4280201_plasmid_AB040	Enterobacter_hormaechei_ERR4280214_plasmid_AB040	0
IMP	AP	1	BL	24	indirect	-348	hospital	ERR4280201_filtered.fasta	Enterobacter hormaechei	ERR4280214_filtered.fasta	Enterobacter hormaechei	Same Species	23375	0.999952	0.745674	Enterobacter_hormaechei_ERR4280201_plasmid_AG165	Enterobacter_hormaechei_ERR4280214_plasmid_AA816	4
IMP	AP	1	BL	24	indirect	-348	hospital	ERR4280201_filtered.fasta	Enterobacter hormaechei	ERR4280214_filtered.fasta	Enterobacter hormaechei	Same Species	23375	0.999952	0.745674	Enterobacter_hormaechei_ERR4280201_plasmid_AB040	Enterobacter_hormaechei_ERR4280214_plasmid_AB040	0
IMP	AP	1	BL	25	indirect	-348	hospital	ERR4280201_filtered.fasta	Enterobacter hormaechei	ERR4280214_filtered.fasta	Enterobacter hormaechei	Same Species	23375	0.999952	0.745674	Enterobacter_hormaechei_ERR4280201_plasmid_AG165	Enterobacter_hormaechei_ERR4280214_plasmid_AA816	4
IMP	AP	1	BL	25	indirect	-348	hospital	ERR4280201_filtered.fasta	Enterobacter hormaechei	ERR4280214_filtered.fasta	Enterobacter hormaechei	Same Species	23375	0.999952	0.745674	Enterobacter_hormaechei_ERR4280201_plasmid_AB040	Enterobacter_hormaechei_ERR4280214_plasmid_AB040	0
IMP	AP	1	BL	26	indirect	-349	hospital	ERR4280201_filtered.fasta	Enterobacter hormaechei	ERR4280214_filtered.fasta	Enterobacter hormaechei	Same Species	23375	0.999952	0.745674	Enterobacter_hormaechei_ERR4280201_plasmid_AG165	Enterobacter_hormaechei_ERR4280214_plasmid_AA816	4
IMP	AP	1	BL	26	indirect	-349	hospital	ERR4280201_filtered.fasta	Enterobacter hormaechei	ERR4280214_filtered.fasta	Enterobacter hormaechei	Same Species	23375	0.999952	0.745674	Enterobacter_hormaechei_ERR4280201_plasmid_AB040	Enterobacter_hormaechei_ERR4280214_plasmid_AB040	0
IMP	AP	1	BM	1	indirect	-338	hospital	ERR4280201_filtered.fasta	Enterobacter hormaechei	ERR4280215_filtered.fasta	Enterobacter hormaechei	Same Species	23398	0.999927	0.74554	Enterobacter_hormaechei_ERR4280201_plasmid_AB040	Enterobacter_hormaechei_ERR4280215_plasmid_AB040	0
IMP	AP	1	BM	2	indirect	-342	hospital	ERR4280201_filtered.fasta	Enterobacter hormaechei	ERR4280215_filtered.fasta	Enterobacter hormaechei	Same Species	23398	0.999927	0.74554	Enterobacter_hormaechei_ERR4280201_plasmid_AB040	Enterobacter_hormaechei_ERR4280215_plasmid_AB040	0
IMP	AP	1	BM	3	indirect	-348	hospital	ERR4280201_filtered.fasta	Enterobacter hormaechei	ERR4280215_filtered.fasta	Enterobacter hormaechei	Same Species	23398	0.999927	0.74554	Enterobacter_hormaechei_ERR4280201_plasmid_AB040	Enterobacter_hormaechei_ERR4280215_plasmid_AB040	0
IMP	AP	1	BO	1	indirect	-50	hospital	ERR4280201_filtered.fasta	Enterobacter hormaechei	ERR4280196_filtered.fasta	Escherichia coli	Different Species				Enterobacter_hormaechei_ERR4280201_plasmid_AG165	Escherichia_coli_ERR4280196_plasmid_AA810	1
IMP	AP	1	BO	1	indirect	-50	hospital	ERR4280201_filtered.fasta	Enterobacter hormaechei	ERR4280196_filtered.fasta	Escherichia coli	Different Species				Enterobacter_hormaechei_ERR4280201_plasmid_AA739	Escherichia_coli_ERR4280196_plasmid_AA739	1
IMP	AP	1	BO	2	indirect	-44	hospital	ERR4280201_filtered.fasta	Enterobacter hormaechei	ERR4280196_filtered.fasta	Escherichia coli	Different Species				Enterobacter_hormaechei_ERR4280201_plasmid_AG165	Escherichia_coli_ERR4280196_plasmid_AA810	1
IMP	AP	1	BO	2	indirect	-44	hospital	ERR4280201_filtered.fasta	Enterobacter hormaechei	ERR4280196_filtered.fasta	Escherichia coli	Different Species				Enterobacter_hormaechei_ERR4280201_plasmid_AA739	Escherichia_coli_ERR4280196_plasmid_AA739	1
IMP	AP	1	BO	3	indirect	-43	building	ERR4280201_filtered.fasta	Enterobacter hormaechei	ERR4280196_filtered.fasta	Escherichia coli	Different Species				Enterobacter_hormaechei_ERR4280201_plasmid_AG165	Escherichia_coli_ERR4280196_plasmid_AA810	1
IMP	AP	1	BO	3	indirect	-43	building	ERR4280201_filtered.fasta	Enterobacter hormaechei	ERR4280196_filtered.fasta	Escherichia coli	Different Species				Enterobacter_hormaechei_ERR4280201_plasmid_AA739	Escherichia_coli_ERR4280196_plasmid_AA739	1
IMP	AP	1	BO	4	indirect	-43	hospital	ERR4280201_filtered.fasta	Enterobacter hormaechei	ERR4280196_filtered.fasta	Escherichia coli	Different Species				Enterobacter_hormaechei_ERR4280201_plasmid_AG165	Escherichia_coli_ERR4280196_plasmid_AA810	1
IMP	AP	1	BO	4	indirect	-43	hospital	ERR4280201_filtered.fasta	Enterobacter hormaechei	ERR4280196_filtered.fasta	Escherichia coli	Different Species				Enterobacter_hormaechei_ERR4280201_plasmid_AA739	Escherichia_coli_ERR4280196_plasmid_AA739	1
IMP	AP	1	BO	5	indirect	-26	building	ERR4280201_filtered.fasta	Enterobacter hormaechei	ERR4280196_filtered.fasta	Escherichia coli	Different Species				Enterobacter_hormaechei_ERR4280201_plasmid_AG165	Escherichia_coli_ERR4280196_plasmid_AA810	1
IMP	AP	1	BO	5	indirect	-26	building	ERR4280201_filtered.fasta	Enterobacter hormaechei	ERR4280196_filtered.fasta	Escherichia coli	Different Species				Enterobacter_hormaechei_ERR4280201_plasmid_AA739	Escherichia_coli_ERR4280196_plasmid_AA739	1
IMP	AP	1	BO	6	direct	6	hospital	ERR4280201_filtered.fasta	Enterobacter hormaechei	ERR4280196_filtered.fasta	Escherichia coli	Different Species				Enterobacter_hormaechei_ERR4280201_plasmid_AG165	Escherichia_coli_ERR4280196_plasmid_AA810	1
IMP	AP	1	BO	6	direct	6	hospital	ERR4280201_filtered.fasta	Enterobacter hormaechei	ERR4280196_filtered.fasta	Escherichia coli	Different Species				Enterobacter_hormaechei_ERR4280201_plasmid_AA739	Escherichia_coli_ERR4280196_plasmid_AA739	1
IMP	AP	1	BO	7	direct	1	building	ERR4280201_filtered.fasta	Enterobacter hormaechei	ERR4280196_filtered.fasta	Escherichia coli	Different Species				Enterobacter_hormaechei_ERR4280201_plasmid_AG165	Escherichia_coli_ERR4280196_plasmid_AA810	1
IMP	AP	1	BO	7	direct	1	building	ERR4280201_filtered.fasta	Enterobacter hormaechei	ERR4280196_filtered.fasta	Escherichia coli	Different Species				Enterobacter_hormaechei_ERR4280201_plasmid_AA739	Escherichia_coli_ERR4280196_plasmid_AA739	1
IMP	AP	1	BO	8	direct	1	hospital	ERR4280201_filtered.fasta	Enterobacter hormaechei	ERR4280196_filtered.fasta	Escherichia coli	Different Species				Enterobacter_hormaechei_ERR4280201_plasmid_AG165	Escherichia_coli_ERR4280196_plasmid_AA810	1
IMP	AP	1	BO	8	direct	1	hospital	ERR4280201_filtered.fasta	Enterobacter hormaechei	ERR4280196_filtered.fasta	Escherichia coli	Different Species				Enterobacter_hormaechei_ERR4280201_plasmid_AA739	Escherichia_coli_ERR4280196_plasmid_AA739	1
IMP	AP	1	BO	9	direct	6	building	ERR4280201_filtered.fasta	Enterobacter hormaechei	ERR4280196_filtered.fasta	Escherichia coli	Different Species				Enterobacter_hormaechei_ERR4280201_plasmid_AG165	Escherichia_coli_ERR4280196_plasmid_AA810	1
IMP	AP	1	BO	9	direct	6	building	ERR4280201_filtered.fasta	Enterobacter hormaechei	ERR4280196_filtered.fasta	Escherichia coli	Different Species				Enterobacter_hormaechei_ERR4280201_plasmid_AA739	Escherichia_coli_ERR4280196_plasmid_AA739	1
IMP	AP	1	BO	10	indirect	-62	hospital	ERR4280201_filtered.fasta	Enterobacter hormaechei	ERR4280196_filtered.fasta	Escherichia coli	Different Species				Enterobacter_hormaechei_ERR4280201_plasmid_AG165	Escherichia_coli_ERR4280196_plasmid_AA810	1
IMP	AP	1	BO	10	indirect	-62	hospital	ERR4280201_filtered.fasta	Enterobacter hormaechei	ERR4280196_filtered.fasta	Escherichia coli	Different Species				Enterobacter_hormaechei_ERR4280201_plasmid_AA739	Escherichia_coli_ERR4280196_plasmid_AA739	1
IMP	AP	1	BO	11	indirect	-63	building	ERR4280201_filtered.fasta	Enterobacter hormaechei	ERR4280196_filtered.fasta	Escherichia coli	Different Species				Enterobacter_hormaechei_ERR4280201_plasmid_AG165	Escherichia_coli_ERR4280196_plasmid_AA810	1
IMP	AP	1	BO	11	indirect	-63	building	ERR4280201_filtered.fasta	Enterobacter hormaechei	ERR4280196_filtered.fasta	Escherichia coli	Different Species				Enterobacter_hormaechei_ERR4280201_plasmid_AA739	Escherichia_coli_ERR4280196_plasmid_AA739	1
IMP	AP	1	BO	12	indirect	-63	hospital	ERR4280201_filtered.fasta	Enterobacter hormaechei	ERR4280196_filtered.fasta	Escherichia coli	Different Species				Enterobacter_hormaechei_ERR4280201_plasmid_AG165	Escherichia_coli_ERR4280196_plasmid_AA810	1
IMP	AP	1	BO	12	indirect	-63	hospital	ERR4280201_filtered.fasta	Enterobacter hormaechei	ERR4280196_filtered.fasta	Escherichia coli	Different Species				Enterobacter_hormaechei_ERR4280201_plasmid_AA739	Escherichia_coli_ERR4280196_plasmid_AA739	1
IMP	AP	1	BO	13	indirect	-64	building	ERR4280201_filtered.fasta	Enterobacter hormaechei	ERR4280196_filtered.fasta	Escherichia coli	Different Species				Enterobacter_hormaechei_ERR4280201_plasmid_AG165	Escherichia_coli_ERR4280196_plasmid_AA810	1
IMP	AP	1	BO	13	indirect	-64	building	ERR4280201_filtered.fasta	Enterobacter hormaechei	ERR4280196_filtered.fasta	Escherichia coli	Different Species				Enterobacter_hormaechei_ERR4280201_plasmid_AA739	Escherichia_coli_ERR4280196_plasmid_AA739	1
IMP	AP	1	BO	15	indirect	-239	hospital	ERR4280201_filtered.fasta	Enterobacter hormaechei	ERR4280196_filtered.fasta	Escherichia coli	Different Species				Enterobacter_hormaechei_ERR4280201_plasmid_AG165	Escherichia_coli_ERR4280196_plasmid_AA810	1
IMP	AP	1	BO	15	indirect	-239	hospital	ERR4280201_filtered.fasta	Enterobacter hormaechei	ERR4280196_filtered.fasta	Escherichia coli	Different Species				Enterobacter_hormaechei_ERR4280201_plasmid_AA739	Escherichia_coli_ERR4280196_plasmid_AA739	1
IMP	AP	1	BO	16	indirect	-243	building	ERR4280201_filtered.fasta	Enterobacter hormaechei	ERR4280196_filtered.fasta	Escherichia coli	Different Species				Enterobacter_hormaechei_ERR4280201_plasmid_AG165	Escherichia_coli_ERR4280196_plasmid_AA810	1
IMP	AP	1	BO	16	indirect	-243	building	ERR4280201_filtered.fasta	Enterobacter hormaechei	ERR4280196_filtered.fasta	Escherichia coli	Different Species				Enterobacter_hormaechei_ERR4280201_plasmid_AA739	Escherichia_coli_ERR4280196_plasmid_AA739	1
IMP	AP	1	BO	17	indirect	-243	hospital	ERR4280201_filtered.fasta	Enterobacter hormaechei	ERR4280196_filtered.fasta	Escherichia coli	Different Species				Enterobacter_hormaechei_ERR4280201_plasmid_AG165	Escherichia_coli_ERR4280196_plasmid_AA810	1
IMP	AP	1	BO	17	indirect	-243	hospital	ERR4280201_filtered.fasta	Enterobacter hormaechei	ERR4280196_filtered.fasta	Escherichia coli	Different Species				Enterobacter_hormaechei_ERR4280201_plasmid_AA739	Escherichia_coli_ERR4280196_plasmid_AA739	1
IMP	AP	1	BO	18	indirect	-244	building	ERR4280201_filtered.fasta	Enterobacter hormaechei	ERR4280196_filtered.fasta	Escherichia coli	Different Species				Enterobacter_hormaechei_ERR4280201_plasmid_AG165	Escherichia_coli_ERR4280196_plasmid_AA810	1
IMP	AP	1	BO	18	indirect	-244	building	ERR4280201_filtered.fasta	Enterobacter hormaechei	ERR4280196_filtered.fasta	Escherichia coli	Different Species				Enterobacter_hormaechei_ERR4280201_plasmid_AA739	Escherichia_coli_ERR4280196_plasmid_AA739	1
IMP	AP	1	BO	22	indirect	-330	hospital	ERR4280201_filtered.fasta	Enterobacter hormaechei	ERR4280196_filtered.fasta	Escherichia coli	Different Species				Enterobacter_hormaechei_ERR4280201_plasmid_AG165	Escherichia_coli_ERR4280196_plasmid_AA810	1
IMP	AP	1	BO	22	indirect	-330	hospital	ERR4280201_filtered.fasta	Enterobacter hormaechei	ERR4280196_filtered.fasta	Escherichia coli	Different Species				Enterobacter_hormaechei_ERR4280201_plasmid_AA739	Escherichia_coli_ERR4280196_plasmid_AA739	1
IMP	AP	1	BO	23	indirect	-331	building	ERR4280201_filtered.fasta	Enterobacter hormaechei	ERR4280196_filtered.fasta	Escherichia coli	Different Species				Enterobacter_hormaechei_ERR4280201_plasmid_AG165	Escherichia_coli_ERR4280196_plasmid_AA810	1
IMP	AP	1	BO	23	indirect	-331	building	ERR4280201_filtered.fasta	Enterobacter hormaechei	ERR4280196_filtered.fasta	Escherichia coli	Different Species				Enterobacter_hormaechei_ERR4280201_plasmid_AA739	Escherichia_coli_ERR4280196_plasmid_AA739	1
IMP	AP	1	BO	24	indirect	-331	hospital	ERR4280201_filtered.fasta	Enterobacter hormaechei	ERR4280196_filtered.fasta	Escherichia coli	Different Species				Enterobacter_hormaechei_ERR4280201_plasmid_AG165	Escherichia_coli_ERR4280196_plasmid_AA810	1
IMP	AP	1	BO	24	indirect	-331	hospital	ERR4280201_filtered.fasta	Enterobacter hormaechei	ERR4280196_filtered.fasta	Escherichia coli	Different Species				Enterobacter_hormaechei_ERR4280201_plasmid_AA739	Escherichia_coli_ERR4280196_plasmid_AA739	1
IMP	AP	1	BO	25	indirect	-332	building	ERR4280201_filtered.fasta	Enterobacter hormaechei	ERR4280196_filtered.fasta	Escherichia coli	Different Species				Enterobacter_hormaechei_ERR4280201_plasmid_AG165	Escherichia_coli_ERR4280196_plasmid_AA810	1
IMP	AP	1	BO	25	indirect	-332	building	ERR4280201_filtered.fasta	Enterobacter hormaechei	ERR4280196_filtered.fasta	Escherichia coli	Different Species				Enterobacter_hormaechei_ERR4280201_plasmid_AA739	Escherichia_coli_ERR4280196_plasmid_AA739	1
IMP	AP	1	BR	1	indirect	-12	hospital	ERR4280201_filtered.fasta	Enterobacter hormaechei	ERR4280228_filtered.fasta	Klebsiella pneumoniae	Different Species
IMP	AP	1	BR	1	indirect	-12	hospital	ERR4280201_filtered.fasta	Enterobacter hormaechei	ERR4280229_filtered.fasta	Enterobacter hormaechei	Same Species	22418	0.99998	0.507981	Enterobacter_hormaechei_ERR4280201_plasmid_AB040	Enterobacter_hormaechei_ERR4280229_plasmid_AB040	2
IMP	AP	1	BR	1	indirect	-12	hospital	ERR4280201_filtered.fasta	Enterobacter hormaechei	ERR4280229_filtered.fasta	Enterobacter hormaechei	Same Species	22418	0.99998	0.507981	Enterobacter_hormaechei_ERR4280201_plasmid_AA739	Enterobacter_hormaechei_ERR4280229_plasmid_AA739	0
IMP	AP	1	BW	1	indirect	-251	building	ERR4280201_filtered.fasta	Enterobacter hormaechei	ERR4280234_filtered.fasta	Enterobacter hormaechei	Same Species	22193	0.999916	0.591128	Enterobacter_hormaechei_ERR4280201_plasmid_AG165	Enterobacter_hormaechei_ERR4280234_plasmid_AA425	15
IMP	AP	1	BW	1	indirect	-251	building	ERR4280201_filtered.fasta	Enterobacter hormaechei	ERR4280234_filtered.fasta	Enterobacter hormaechei	Same Species	22193	0.999916	0.591128	Enterobacter_hormaechei_ERR4280201_plasmid_AA739	Enterobacter_hormaechei_ERR4280234_plasmid_AA739	1
IMP	AP	1	BW	2	indirect	-250	hospital	ERR4280201_filtered.fasta	Enterobacter hormaechei	ERR4280234_filtered.fasta	Enterobacter hormaechei	Same Species	22193	0.999916	0.591128	Enterobacter_hormaechei_ERR4280201_plasmid_AG165	Enterobacter_hormaechei_ERR4280234_plasmid_AA425	15
IMP	AP	1	BW	2	indirect	-250	hospital	ERR4280201_filtered.fasta	Enterobacter hormaechei	ERR4280234_filtered.fasta	Enterobacter hormaechei	Same Species	22193	0.999916	0.591128	Enterobacter_hormaechei_ERR4280201_plasmid_AA739	Enterobacter_hormaechei_ERR4280234_plasmid_AA739	1
IMP	AP	1	BW	3	indirect	-250	building	ERR4280201_filtered.fasta	Enterobacter hormaechei	ERR4280234_filtered.fasta	Enterobacter hormaechei	Same Species	22193	0.999916	0.591128	Enterobacter_hormaechei_ERR4280201_plasmid_AG165	Enterobacter_hormaechei_ERR4280234_plasmid_AA425	15
IMP	AP	1	BW	3	indirect	-250	building	ERR4280201_filtered.fasta	Enterobacter hormaechei	ERR4280234_filtered.fasta	Enterobacter hormaechei	Same Species	22193	0.999916	0.591128	Enterobacter_hormaechei_ERR4280201_plasmid_AA739	Enterobacter_hormaechei_ERR4280234_plasmid_AA739	1
IMP	AP	1	BW	4	indirect	-243	hospital	ERR4280201_filtered.fasta	Enterobacter hormaechei	ERR4280234_filtered.fasta	Enterobacter hormaechei	Same Species	22193	0.999916	0.591128	Enterobacter_hormaechei_ERR4280201_plasmid_AG165	Enterobacter_hormaechei_ERR4280234_plasmid_AA425	15
IMP	AP	1	BW	4	indirect	-243	hospital	ERR4280201_filtered.fasta	Enterobacter hormaechei	ERR4280234_filtered.fasta	Enterobacter hormaechei	Same Species	22193	0.999916	0.591128	Enterobacter_hormaechei_ERR4280201_plasmid_AA739	Enterobacter_hormaechei_ERR4280234_plasmid_AA739	1
IMP	AP	1	BW	5	indirect	-326	hospital	ERR4280201_filtered.fasta	Enterobacter hormaechei	ERR4280234_filtered.fasta	Enterobacter hormaechei	Same Species	22193	0.999916	0.591128	Enterobacter_hormaechei_ERR4280201_plasmid_AG165	Enterobacter_hormaechei_ERR4280234_plasmid_AA425	15
IMP	AP	1	BW	5	indirect	-326	hospital	ERR4280201_filtered.fasta	Enterobacter hormaechei	ERR4280234_filtered.fasta	Enterobacter hormaechei	Same Species	22193	0.999916	0.591128	Enterobacter_hormaechei_ERR4280201_plasmid_AA739	Enterobacter_hormaechei_ERR4280234_plasmid_AA739	1
IMP	AP	1	BW	6	indirect	-331	hospital	ERR4280201_filtered.fasta	Enterobacter hormaechei	ERR4280234_filtered.fasta	Enterobacter hormaechei	Same Species	22193	0.999916	0.591128	Enterobacter_hormaechei_ERR4280201_plasmid_AG165	Enterobacter_hormaechei_ERR4280234_plasmid_AA425	15
IMP	AP	1	BW	6	indirect	-331	hospital	ERR4280201_filtered.fasta	Enterobacter hormaechei	ERR4280234_filtered.fasta	Enterobacter hormaechei	Same Species	22193	0.999916	0.591128	Enterobacter_hormaechei_ERR4280201_plasmid_AA739	Enterobacter_hormaechei_ERR4280234_plasmid_AA739	1
IMP	AP	1	BW	9	indirect	-400	hospital	ERR4280201_filtered.fasta	Enterobacter hormaechei	ERR4280234_filtered.fasta	Enterobacter hormaechei	Same Species	22193	0.999916	0.591128	Enterobacter_hormaechei_ERR4280201_plasmid_AG165	Enterobacter_hormaechei_ERR4280234_plasmid_AA425	15
IMP	AP	1	BW	9	indirect	-400	hospital	ERR4280201_filtered.fasta	Enterobacter hormaechei	ERR4280234_filtered.fasta	Enterobacter hormaechei	Same Species	22193	0.999916	0.591128	Enterobacter_hormaechei_ERR4280201_plasmid_AA739	Enterobacter_hormaechei_ERR4280234_plasmid_AA739	1
IMP	AP	1	BW	10	indirect	-403	building	ERR4280201_filtered.fasta	Enterobacter hormaechei	ERR4280234_filtered.fasta	Enterobacter hormaechei	Same Species	22193	0.999916	0.591128	Enterobacter_hormaechei_ERR4280201_plasmid_AG165	Enterobacter_hormaechei_ERR4280234_plasmid_AA425	15
IMP	AP	1	BW	10	indirect	-403	building	ERR4280201_filtered.fasta	Enterobacter hormaechei	ERR4280234_filtered.fasta	Enterobacter hormaechei	Same Species	22193	0.999916	0.591128	Enterobacter_hormaechei_ERR4280201_plasmid_AA739	Enterobacter_hormaechei_ERR4280234_plasmid_AA739	1
IMP	AP	1	BW	11	indirect	-403	hospital	ERR4280201_filtered.fasta	Enterobacter hormaechei	ERR4280234_filtered.fasta	Enterobacter hormaechei	Same Species	22193	0.999916	0.591128	Enterobacter_hormaechei_ERR4280201_plasmid_AG165	Enterobacter_hormaechei_ERR4280234_plasmid_AA425	15
IMP	AP	1	BW	11	indirect	-403	hospital	ERR4280201_filtered.fasta	Enterobacter hormaechei	ERR4280234_filtered.fasta	Enterobacter hormaechei	Same Species	22193	0.999916	0.591128	Enterobacter_hormaechei_ERR4280201_plasmid_AA739	Enterobacter_hormaechei_ERR4280234_plasmid_AA739	1
IMP	AP	2	AY	7	indirect	-264	building	ERR4280201_filtered.fasta	Enterobacter hormaechei	ERR4280209_filtered.fasta	Klebsiella pneumoniae	Different Species				Enterobacter_hormaechei_ERR4280201_plasmid_AG165	Klebsiella_pneumoniae_ERR4280209_plasmid_AA833	3
IMP	AP	2	AZ	1	indirect	-216	hospital	ERR4280201_filtered.fasta	Enterobacter hormaechei	ERR4280210_filtered.fasta	Enterobacter hormaechei	Same Species	23397	0.999941	0.74594	Enterobacter_hormaechei_ERR4280201_plasmid_AG165	Enterobacter_hormaechei_ERR4280210_plasmid_AA816	4
IMP	AP	2	AZ	2	indirect	-213	building	ERR4280201_filtered.fasta	Enterobacter hormaechei	ERR4280210_filtered.fasta	Enterobacter hormaechei	Same Species	23397	0.999941	0.74594	Enterobacter_hormaechei_ERR4280201_plasmid_AG165	Enterobacter_hormaechei_ERR4280210_plasmid_AA816	4
IMP	AP	2	AZ	3	indirect	-122	hospital	ERR4280201_filtered.fasta	Enterobacter hormaechei	ERR4280210_filtered.fasta	Enterobacter hormaechei	Same Species	23397	0.999941	0.74594	Enterobacter_hormaechei_ERR4280201_plasmid_AG165	Enterobacter_hormaechei_ERR4280210_plasmid_AA816	4
IMP	AP	2	AZ	4	indirect	-273	hospital	ERR4280201_filtered.fasta	Enterobacter hormaechei	ERR4280210_filtered.fasta	Enterobacter hormaechei	Same Species	23397	0.999941	0.74594	Enterobacter_hormaechei_ERR4280201_plasmid_AG165	Enterobacter_hormaechei_ERR4280210_plasmid_AA816	4
IMP	AP	2	AZ	5	indirect	-275	building	ERR4280201_filtered.fasta	Enterobacter hormaechei	ERR4280210_filtered.fasta	Enterobacter hormaechei	Same Species	23397	0.999941	0.74594	Enterobacter_hormaechei_ERR4280201_plasmid_AG165	Enterobacter_hormaechei_ERR4280210_plasmid_AA816	4
IMP	AP	2	AZ	6	indirect	-275	hospital	ERR4280201_filtered.fasta	Enterobacter hormaechei	ERR4280210_filtered.fasta	Enterobacter hormaechei	Same Species	23397	0.999941	0.74594	Enterobacter_hormaechei_ERR4280201_plasmid_AG165	Enterobacter_hormaechei_ERR4280210_plasmid_AA816	4
IMP	AP	2	AZ	7	indirect	-276	building	ERR4280201_filtered.fasta	Enterobacter hormaechei	ERR4280210_filtered.fasta	Enterobacter hormaechei	Same Species	23397	0.999941	0.74594	Enterobacter_hormaechei_ERR4280201_plasmid_AG165	Enterobacter_hormaechei_ERR4280210_plasmid_AA816	4
IMP	AP	2	BC	1	indirect	-66	building	ERR4280201_filtered.fasta	Enterobacter hormaechei	ERR4280211_filtered.fasta	Escherichia coli	Different Species
IMP	AP	2	BH	1	indirect	-332	hospital	ERR4280201_filtered.fasta	Enterobacter hormaechei	ERR4280213_filtered.fasta	Enterobacter bugandensis	Different Species				Enterobacter_hormaechei_ERR4280201_plasmid_AB040	Enterobacter_bugandensis_ERR4280213_plasmid_AB040	2
IMP	AP	2	BH	2	indirect	-252	hospital	ERR4280201_filtered.fasta	Enterobacter hormaechei	ERR4280213_filtered.fasta	Enterobacter bugandensis	Different Species				Enterobacter_hormaechei_ERR4280201_plasmid_AB040	Enterobacter_bugandensis_ERR4280213_plasmid_AB040	2
IMP	AP	2	BH	3	indirect	-100	hospital	ERR4280201_filtered.fasta	Enterobacter hormaechei	ERR4280213_filtered.fasta	Enterobacter bugandensis	Different Species				Enterobacter_hormaechei_ERR4280201_plasmid_AB040	Enterobacter_bugandensis_ERR4280213_plasmid_AB040	2
IMP	AP	2	BH	6	indirect	-311	hospital	ERR4280201_filtered.fasta	Enterobacter hormaechei	ERR4280213_filtered.fasta	Enterobacter bugandensis	Different Species				Enterobacter_hormaechei_ERR4280201_plasmid_AB040	Enterobacter_bugandensis_ERR4280213_plasmid_AB040	2
IMP	AP	2	BH	7	indirect	-317	hospital	ERR4280201_filtered.fasta	Enterobacter hormaechei	ERR4280213_filtered.fasta	Enterobacter bugandensis	Different Species				Enterobacter_hormaechei_ERR4280201_plasmid_AB040	Enterobacter_bugandensis_ERR4280213_plasmid_AB040	2
IMP	AP	2	BH	8	indirect	-318	hospital	ERR4280201_filtered.fasta	Enterobacter hormaechei	ERR4280213_filtered.fasta	Enterobacter bugandensis	Different Species				Enterobacter_hormaechei_ERR4280201_plasmid_AB040	Enterobacter_bugandensis_ERR4280213_plasmid_AB040	2
IMP	AP	2	BI	1	indirect	-282	hospital	ERR4280201_filtered.fasta	Enterobacter hormaechei	ERR4280189_filtered.fasta	Enterobacter hormaechei	Same Species	23400	0.99995	0.74554	Enterobacter_hormaechei_ERR4280201_plasmid_AG165	Enterobacter_hormaechei_ERR4280189_plasmid_AA816	4
IMP	AP	2	BI	2	indirect	-284	hospital	ERR4280201_filtered.fasta	Enterobacter hormaechei	ERR4280189_filtered.fasta	Enterobacter hormaechei	Same Species	23400	0.99995	0.74554	Enterobacter_hormaechei_ERR4280201_plasmid_AG165	Enterobacter_hormaechei_ERR4280189_plasmid_AA816	4
IMP	AP	2	BI	3	indirect	-284	hospital	ERR4280201_filtered.fasta	Enterobacter hormaechei	ERR4280189_filtered.fasta	Enterobacter hormaechei	Same Species	23400	0.99995	0.74554	Enterobacter_hormaechei_ERR4280201_plasmid_AG165	Enterobacter_hormaechei_ERR4280189_plasmid_AA816	4
IMP	AP	2	BI	4	indirect	-285	hospital	ERR4280201_filtered.fasta	Enterobacter hormaechei	ERR4280189_filtered.fasta	Enterobacter hormaechei	Same Species	23400	0.99995	0.74554	Enterobacter_hormaechei_ERR4280201_plasmid_AG165	Enterobacter_hormaechei_ERR4280189_plasmid_AA816	4
IMP	AP	2	BI	5	indirect	-311	hospital	ERR4280201_filtered.fasta	Enterobacter hormaechei	ERR4280189_filtered.fasta	Enterobacter hormaechei	Same Species	23400	0.99995	0.74554	Enterobacter_hormaechei_ERR4280201_plasmid_AG165	Enterobacter_hormaechei_ERR4280189_plasmid_AA816	4
IMP	AP	2	BJ	1	indirect	-173	hospital	ERR4280201_filtered.fasta	Enterobacter hormaechei	ERR4280188_filtered.fasta	Enterobacter hormaechei	Same Species	117795	0.999921	0.702148	Enterobacter_hormaechei_ERR4280201_plasmid_AB040	Enterobacter_hormaechei_ERR4280188_plasmid_AB040	2
IMP	AP	2	BJ	2	indirect	-314	hospital	ERR4280201_filtered.fasta	Enterobacter hormaechei	ERR4280188_filtered.fasta	Enterobacter hormaechei	Same Species	117795	0.999921	0.702148	Enterobacter_hormaechei_ERR4280201_plasmid_AB040	Enterobacter_hormaechei_ERR4280188_plasmid_AB040	2
IMP	AP	2	BJ	3	indirect	-319	building	ERR4280201_filtered.fasta	Enterobacter hormaechei	ERR4280188_filtered.fasta	Enterobacter hormaechei	Same Species	117795	0.999921	0.702148	Enterobacter_hormaechei_ERR4280201_plasmid_AB040	Enterobacter_hormaechei_ERR4280188_plasmid_AB040	2
IMP	AP	2	BJ	4	indirect	-319	hospital	ERR4280201_filtered.fasta	Enterobacter hormaechei	ERR4280188_filtered.fasta	Enterobacter hormaechei	Same Species	117795	0.999921	0.702148	Enterobacter_hormaechei_ERR4280201_plasmid_AB040	Enterobacter_hormaechei_ERR4280188_plasmid_AB040	2
IMP	AP	2	BJ	5	indirect	-320	building	ERR4280201_filtered.fasta	Enterobacter hormaechei	ERR4280188_filtered.fasta	Enterobacter hormaechei	Same Species	117795	0.999921	0.702148	Enterobacter_hormaechei_ERR4280201_plasmid_AB040	Enterobacter_hormaechei_ERR4280188_plasmid_AB040	2
IMP	AP	2	BK	3	indirect	-68	hospital	ERR4280201_filtered.fasta	Enterobacter hormaechei	ERR4280187_filtered.fasta	Enterobacter hormaechei	Same Species	117754	0.999926	0.723354
IMP	AP	2	BK	4	indirect	-49	hospital	ERR4280201_filtered.fasta	Enterobacter hormaechei	ERR4280187_filtered.fasta	Enterobacter hormaechei	Same Species	117754	0.999926	0.723354
IMP	AP	2	BK	5	indirect	-7	hospital	ERR4280201_filtered.fasta	Enterobacter hormaechei	ERR4280187_filtered.fasta	Enterobacter hormaechei	Same Species	117754	0.999926	0.723354
IMP	AP	2	BK	6	indirect	-35	hospital	ERR4280201_filtered.fasta	Enterobacter hormaechei	ERR4280187_filtered.fasta	Enterobacter hormaechei	Same Species	117754	0.999926	0.723354
IMP	AP	2	BK	7	indirect	-39	building	ERR4280201_filtered.fasta	Enterobacter hormaechei	ERR4280187_filtered.fasta	Enterobacter hormaechei	Same Species	117754	0.999926	0.723354
IMP	AP	2	BK	8	indirect	-39	hospital	ERR4280201_filtered.fasta	Enterobacter hormaechei	ERR4280187_filtered.fasta	Enterobacter hormaechei	Same Species	117754	0.999926	0.723354
IMP	AP	2	BK	9	indirect	-40	building	ERR4280201_filtered.fasta	Enterobacter hormaechei	ERR4280187_filtered.fasta	Enterobacter hormaechei	Same Species	117754	0.999926	0.723354
IMP	AP	2	BK	11	indirect	-248	hospital	ERR4280201_filtered.fasta	Enterobacter hormaechei	ERR4280187_filtered.fasta	Enterobacter hormaechei	Same Species	117754	0.999926	0.723354
IMP	AP	2	BL	1	indirect	-85	hospital	ERR4280201_filtered.fasta	Enterobacter hormaechei	ERR4280214_filtered.fasta	Enterobacter hormaechei	Same Species	23375	0.999952	0.745674	Enterobacter_hormaechei_ERR4280201_plasmid_AG165	Enterobacter_hormaechei_ERR4280214_plasmid_AA816	4
IMP	AP	2	BL	1	indirect	-85	hospital	ERR4280201_filtered.fasta	Enterobacter hormaechei	ERR4280214_filtered.fasta	Enterobacter hormaechei	Same Species	23375	0.999952	0.745674	Enterobacter_hormaechei_ERR4280201_plasmid_AB040	Enterobacter_hormaechei_ERR4280214_plasmid_AB040	0
IMP	AP	2	BL	2	indirect	-87	hospital	ERR4280201_filtered.fasta	Enterobacter hormaechei	ERR4280214_filtered.fasta	Enterobacter hormaechei	Same Species	23375	0.999952	0.745674	Enterobacter_hormaechei_ERR4280201_plasmid_AG165	Enterobacter_hormaechei_ERR4280214_plasmid_AA816	4
IMP	AP	2	BL	2	indirect	-87	hospital	ERR4280201_filtered.fasta	Enterobacter hormaechei	ERR4280214_filtered.fasta	Enterobacter hormaechei	Same Species	23375	0.999952	0.745674	Enterobacter_hormaechei_ERR4280201_plasmid_AB040	Enterobacter_hormaechei_ERR4280214_plasmid_AB040	0
IMP	AP	2	BL	3	indirect	-87	hospital	ERR4280201_filtered.fasta	Enterobacter hormaechei	ERR4280214_filtered.fasta	Enterobacter hormaechei	Same Species	23375	0.999952	0.745674	Enterobacter_hormaechei_ERR4280201_plasmid_AG165	Enterobacter_hormaechei_ERR4280214_plasmid_AA816	4
IMP	AP	2	BL	3	indirect	-87	hospital	ERR4280201_filtered.fasta	Enterobacter hormaechei	ERR4280214_filtered.fasta	Enterobacter hormaechei	Same Species	23375	0.999952	0.745674	Enterobacter_hormaechei_ERR4280201_plasmid_AB040	Enterobacter_hormaechei_ERR4280214_plasmid_AB040	0
IMP	AP	2	BL	4	indirect	-88	hospital	ERR4280201_filtered.fasta	Enterobacter hormaechei	ERR4280214_filtered.fasta	Enterobacter hormaechei	Same Species	23375	0.999952	0.745674	Enterobacter_hormaechei_ERR4280201_plasmid_AG165	Enterobacter_hormaechei_ERR4280214_plasmid_AA816	4
IMP	AP	2	BL	4	indirect	-88	hospital	ERR4280201_filtered.fasta	Enterobacter hormaechei	ERR4280214_filtered.fasta	Enterobacter hormaechei	Same Species	23375	0.999952	0.745674	Enterobacter_hormaechei_ERR4280201_plasmid_AB040	Enterobacter_hormaechei_ERR4280214_plasmid_AB040	0
IMP	AP	2	BL	5	indirect	-107	ward	ERR4280201_filtered.fasta	Enterobacter hormaechei	ERR4280214_filtered.fasta	Enterobacter hormaechei	Same Species	23375	0.999952	0.745674	Enterobacter_hormaechei_ERR4280201_plasmid_AG165	Enterobacter_hormaechei_ERR4280214_plasmid_AA816	4
IMP	AP	2	BL	5	indirect	-107	ward	ERR4280201_filtered.fasta	Enterobacter hormaechei	ERR4280214_filtered.fasta	Enterobacter hormaechei	Same Species	23375	0.999952	0.745674	Enterobacter_hormaechei_ERR4280201_plasmid_AB040	Enterobacter_hormaechei_ERR4280214_plasmid_AB040	0
IMP	AP	2	BL	6	indirect	-214	hospital	ERR4280201_filtered.fasta	Enterobacter hormaechei	ERR4280214_filtered.fasta	Enterobacter hormaechei	Same Species	23375	0.999952	0.745674	Enterobacter_hormaechei_ERR4280201_plasmid_AG165	Enterobacter_hormaechei_ERR4280214_plasmid_AA816	4
IMP	AP	2	BL	6	indirect	-214	hospital	ERR4280201_filtered.fasta	Enterobacter hormaechei	ERR4280214_filtered.fasta	Enterobacter hormaechei	Same Species	23375	0.999952	0.745674	Enterobacter_hormaechei_ERR4280201_plasmid_AB040	Enterobacter_hormaechei_ERR4280214_plasmid_AB040	0
IMP	AP	2	BL	7	indirect	-215	building	ERR4280201_filtered.fasta	Enterobacter hormaechei	ERR4280214_filtered.fasta	Enterobacter hormaechei	Same Species	23375	0.999952	0.745674	Enterobacter_hormaechei_ERR4280201_plasmid_AG165	Enterobacter_hormaechei_ERR4280214_plasmid_AA816	4
IMP	AP	2	BL	7	indirect	-215	building	ERR4280201_filtered.fasta	Enterobacter hormaechei	ERR4280214_filtered.fasta	Enterobacter hormaechei	Same Species	23375	0.999952	0.745674	Enterobacter_hormaechei_ERR4280201_plasmid_AB040	Enterobacter_hormaechei_ERR4280214_plasmid_AB040	0
IMP	AP	2	BL	8	indirect	-215	hospital	ERR4280201_filtered.fasta	Enterobacter hormaechei	ERR4280214_filtered.fasta	Enterobacter hormaechei	Same Species	23375	0.999952	0.745674	Enterobacter_hormaechei_ERR4280201_plasmid_AG165	Enterobacter_hormaechei_ERR4280214_plasmid_AA816	4
IMP	AP	2	BL	8	indirect	-215	hospital	ERR4280201_filtered.fasta	Enterobacter hormaechei	ERR4280214_filtered.fasta	Enterobacter hormaechei	Same Species	23375	0.999952	0.745674	Enterobacter_hormaechei_ERR4280201_plasmid_AB040	Enterobacter_hormaechei_ERR4280214_plasmid_AB040	0
IMP	AP	2	BL	9	indirect	-216	building	ERR4280201_filtered.fasta	Enterobacter hormaechei	ERR4280214_filtered.fasta	Enterobacter hormaechei	Same Species	23375	0.999952	0.745674	Enterobacter_hormaechei_ERR4280201_plasmid_AG165	Enterobacter_hormaechei_ERR4280214_plasmid_AA816	4
IMP	AP	2	BL	9	indirect	-216	building	ERR4280201_filtered.fasta	Enterobacter hormaechei	ERR4280214_filtered.fasta	Enterobacter hormaechei	Same Species	23375	0.999952	0.745674	Enterobacter_hormaechei_ERR4280201_plasmid_AB040	Enterobacter_hormaechei_ERR4280214_plasmid_AB040	0
IMP	AP	2	BL	10	indirect	-228	hospital	ERR4280201_filtered.fasta	Enterobacter hormaechei	ERR4280214_filtered.fasta	Enterobacter hormaechei	Same Species	23375	0.999952	0.745674	Enterobacter_hormaechei_ERR4280201_plasmid_AG165	Enterobacter_hormaechei_ERR4280214_plasmid_AA816	4
IMP	AP	2	BL	10	indirect	-228	hospital	ERR4280201_filtered.fasta	Enterobacter hormaechei	ERR4280214_filtered.fasta	Enterobacter hormaechei	Same Species	23375	0.999952	0.745674	Enterobacter_hormaechei_ERR4280201_plasmid_AB040	Enterobacter_hormaechei_ERR4280214_plasmid_AB040	0
IMP	AP	2	BL	11	indirect	-230	hospital	ERR4280201_filtered.fasta	Enterobacter hormaechei	ERR4280214_filtered.fasta	Enterobacter hormaechei	Same Species	23375	0.999952	0.745674	Enterobacter_hormaechei_ERR4280201_plasmid_AG165	Enterobacter_hormaechei_ERR4280214_plasmid_AA816	4
IMP	AP	2	BL	11	indirect	-230	hospital	ERR4280201_filtered.fasta	Enterobacter hormaechei	ERR4280214_filtered.fasta	Enterobacter hormaechei	Same Species	23375	0.999952	0.745674	Enterobacter_hormaechei_ERR4280201_plasmid_AB040	Enterobacter_hormaechei_ERR4280214_plasmid_AB040	0
IMP	AP	2	BL	12	indirect	-230	hospital	ERR4280201_filtered.fasta	Enterobacter hormaechei	ERR4280214_filtered.fasta	Enterobacter hormaechei	Same Species	23375	0.999952	0.745674	Enterobacter_hormaechei_ERR4280201_plasmid_AG165	Enterobacter_hormaechei_ERR4280214_plasmid_AA816	4
IMP	AP	2	BL	12	indirect	-230	hospital	ERR4280201_filtered.fasta	Enterobacter hormaechei	ERR4280214_filtered.fasta	Enterobacter hormaechei	Same Species	23375	0.999952	0.745674	Enterobacter_hormaechei_ERR4280201_plasmid_AB040	Enterobacter_hormaechei_ERR4280214_plasmid_AB040	0
IMP	AP	2	BL	13	indirect	-231	hospital	ERR4280201_filtered.fasta	Enterobacter hormaechei	ERR4280214_filtered.fasta	Enterobacter hormaechei	Same Species	23375	0.999952	0.745674	Enterobacter_hormaechei_ERR4280201_plasmid_AG165	Enterobacter_hormaechei_ERR4280214_plasmid_AA816	4
IMP	AP	2	BL	13	indirect	-231	hospital	ERR4280201_filtered.fasta	Enterobacter hormaechei	ERR4280214_filtered.fasta	Enterobacter hormaechei	Same Species	23375	0.999952	0.745674	Enterobacter_hormaechei_ERR4280201_plasmid_AB040	Enterobacter_hormaechei_ERR4280214_plasmid_AB040	0
IMP	AP	2	BL	14	indirect	-241	hospital	ERR4280201_filtered.fasta	Enterobacter hormaechei	ERR4280214_filtered.fasta	Enterobacter hormaechei	Same Species	23375	0.999952	0.745674	Enterobacter_hormaechei_ERR4280201_plasmid_AG165	Enterobacter_hormaechei_ERR4280214_plasmid_AA816	4
IMP	AP	2	BL	14	indirect	-241	hospital	ERR4280201_filtered.fasta	Enterobacter hormaechei	ERR4280214_filtered.fasta	Enterobacter hormaechei	Same Species	23375	0.999952	0.745674	Enterobacter_hormaechei_ERR4280201_plasmid_AB040	Enterobacter_hormaechei_ERR4280214_plasmid_AB040	0
IMP	AP	2	BL	20	indirect	-333	hospital	ERR4280201_filtered.fasta	Enterobacter hormaechei	ERR4280214_filtered.fasta	Enterobacter hormaechei	Same Species	23375	0.999952	0.745674	Enterobacter_hormaechei_ERR4280201_plasmid_AG165	Enterobacter_hormaechei_ERR4280214_plasmid_AA816	4
IMP	AP	2	BL	20	indirect	-333	hospital	ERR4280201_filtered.fasta	Enterobacter hormaechei	ERR4280214_filtered.fasta	Enterobacter hormaechei	Same Species	23375	0.999952	0.745674	Enterobacter_hormaechei_ERR4280201_plasmid_AB040	Enterobacter_hormaechei_ERR4280214_plasmid_AB040	0
IMP	AP	2	BL	21	indirect	-334	hospital	ERR4280201_filtered.fasta	Enterobacter hormaechei	ERR4280214_filtered.fasta	Enterobacter hormaechei	Same Species	23375	0.999952	0.745674	Enterobacter_hormaechei_ERR4280201_plasmid_AG165	Enterobacter_hormaechei_ERR4280214_plasmid_AA816	4
IMP	AP	2	BL	21	indirect	-334	hospital	ERR4280201_filtered.fasta	Enterobacter hormaechei	ERR4280214_filtered.fasta	Enterobacter hormaechei	Same Species	23375	0.999952	0.745674	Enterobacter_hormaechei_ERR4280201_plasmid_AB040	Enterobacter_hormaechei_ERR4280214_plasmid_AB040	0
IMP	AP	2	BL	22	indirect	-334	hospital	ERR4280201_filtered.fasta	Enterobacter hormaechei	ERR4280214_filtered.fasta	Enterobacter hormaechei	Same Species	23375	0.999952	0.745674	Enterobacter_hormaechei_ERR4280201_plasmid_AG165	Enterobacter_hormaechei_ERR4280214_plasmid_AA816	4
IMP	AP	2	BL	22	indirect	-334	hospital	ERR4280201_filtered.fasta	Enterobacter hormaechei	ERR4280214_filtered.fasta	Enterobacter hormaechei	Same Species	23375	0.999952	0.745674	Enterobacter_hormaechei_ERR4280201_plasmid_AB040	Enterobacter_hormaechei_ERR4280214_plasmid_AB040	0
IMP	AP	2	BL	23	indirect	-335	hospital	ERR4280201_filtered.fasta	Enterobacter hormaechei	ERR4280214_filtered.fasta	Enterobacter hormaechei	Same Species	23375	0.999952	0.745674	Enterobacter_hormaechei_ERR4280201_plasmid_AG165	Enterobacter_hormaechei_ERR4280214_plasmid_AA816	4
IMP	AP	2	BL	23	indirect	-335	hospital	ERR4280201_filtered.fasta	Enterobacter hormaechei	ERR4280214_filtered.fasta	Enterobacter hormaechei	Same Species	23375	0.999952	0.745674	Enterobacter_hormaechei_ERR4280201_plasmid_AB040	Enterobacter_hormaechei_ERR4280214_plasmid_AB040	0
IMP	AP	2	BL	24	indirect	-347	hospital	ERR4280201_filtered.fasta	Enterobacter hormaechei	ERR4280214_filtered.fasta	Enterobacter hormaechei	Same Species	23375	0.999952	0.745674	Enterobacter_hormaechei_ERR4280201_plasmid_AG165	Enterobacter_hormaechei_ERR4280214_plasmid_AA816	4
IMP	AP	2	BL	24	indirect	-347	hospital	ERR4280201_filtered.fasta	Enterobacter hormaechei	ERR4280214_filtered.fasta	Enterobacter hormaechei	Same Species	23375	0.999952	0.745674	Enterobacter_hormaechei_ERR4280201_plasmid_AB040	Enterobacter_hormaechei_ERR4280214_plasmid_AB040	0
IMP	AP	2	BL	25	indirect	-347	hospital	ERR4280201_filtered.fasta	Enterobacter hormaechei	ERR4280214_filtered.fasta	Enterobacter hormaechei	Same Species	23375	0.999952	0.745674	Enterobacter_hormaechei_ERR4280201_plasmid_AG165	Enterobacter_hormaechei_ERR4280214_plasmid_AA816	4
IMP	AP	2	BL	25	indirect	-347	hospital	ERR4280201_filtered.fasta	Enterobacter hormaechei	ERR4280214_filtered.fasta	Enterobacter hormaechei	Same Species	23375	0.999952	0.745674	Enterobacter_hormaechei_ERR4280201_plasmid_AB040	Enterobacter_hormaechei_ERR4280214_plasmid_AB040	0
IMP	AP	2	BL	26	indirect	-348	hospital	ERR4280201_filtered.fasta	Enterobacter hormaechei	ERR4280214_filtered.fasta	Enterobacter hormaechei	Same Species	23375	0.999952	0.745674	Enterobacter_hormaechei_ERR4280201_plasmid_AG165	Enterobacter_hormaechei_ERR4280214_plasmid_AA816	4
IMP	AP	2	BL	26	indirect	-348	hospital	ERR4280201_filtered.fasta	Enterobacter hormaechei	ERR4280214_filtered.fasta	Enterobacter hormaechei	Same Species	23375	0.999952	0.745674	Enterobacter_hormaechei_ERR4280201_plasmid_AB040	Enterobacter_hormaechei_ERR4280214_plasmid_AB040	0
IMP	AP	2	BM	1	indirect	-337	hospital	ERR4280201_filtered.fasta	Enterobacter hormaechei	ERR4280215_filtered.fasta	Enterobacter hormaechei	Same Species	23398	0.999927	0.74554	Enterobacter_hormaechei_ERR4280201_plasmid_AB040	Enterobacter_hormaechei_ERR4280215_plasmid_AB040	0
IMP	AP	2	BM	2	indirect	-341	hospital	ERR4280201_filtered.fasta	Enterobacter hormaechei	ERR4280215_filtered.fasta	Enterobacter hormaechei	Same Species	23398	0.999927	0.74554	Enterobacter_hormaechei_ERR4280201_plasmid_AB040	Enterobacter_hormaechei_ERR4280215_plasmid_AB040	0
IMP	AP	2	BM	3	indirect	-347	hospital	ERR4280201_filtered.fasta	Enterobacter hormaechei	ERR4280215_filtered.fasta	Enterobacter hormaechei	Same Species	23398	0.999927	0.74554	Enterobacter_hormaechei_ERR4280201_plasmid_AB040	Enterobacter_hormaechei_ERR4280215_plasmid_AB040	0
IMP	AP	2	BO	1	indirect	-131	hospital	ERR4280201_filtered.fasta	Enterobacter hormaechei	ERR4280196_filtered.fasta	Escherichia coli	Different Species				Enterobacter_hormaechei_ERR4280201_plasmid_AG165	Escherichia_coli_ERR4280196_plasmid_AA810	1
IMP	AP	2	BO	1	indirect	-131	hospital	ERR4280201_filtered.fasta	Enterobacter hormaechei	ERR4280196_filtered.fasta	Escherichia coli	Different Species				Enterobacter_hormaechei_ERR4280201_plasmid_AA739	Escherichia_coli_ERR4280196_plasmid_AA739	1
IMP	AP	2	BO	2	indirect	-125	hospital	ERR4280201_filtered.fasta	Enterobacter hormaechei	ERR4280196_filtered.fasta	Escherichia coli	Different Species				Enterobacter_hormaechei_ERR4280201_plasmid_AG165	Escherichia_coli_ERR4280196_plasmid_AA810	1
IMP	AP	2	BO	2	indirect	-125	hospital	ERR4280201_filtered.fasta	Enterobacter hormaechei	ERR4280196_filtered.fasta	Escherichia coli	Different Species				Enterobacter_hormaechei_ERR4280201_plasmid_AA739	Escherichia_coli_ERR4280196_plasmid_AA739	1
IMP	AP	2	BO	3	indirect	-124	building	ERR4280201_filtered.fasta	Enterobacter hormaechei	ERR4280196_filtered.fasta	Escherichia coli	Different Species				Enterobacter_hormaechei_ERR4280201_plasmid_AG165	Escherichia_coli_ERR4280196_plasmid_AA810	1
IMP	AP	2	BO	3	indirect	-124	building	ERR4280201_filtered.fasta	Enterobacter hormaechei	ERR4280196_filtered.fasta	Escherichia coli	Different Species				Enterobacter_hormaechei_ERR4280201_plasmid_AA739	Escherichia_coli_ERR4280196_plasmid_AA739	1
IMP	AP	2	BO	4	indirect	-124	hospital	ERR4280201_filtered.fasta	Enterobacter hormaechei	ERR4280196_filtered.fasta	Escherichia coli	Different Species				Enterobacter_hormaechei_ERR4280201_plasmid_AG165	Escherichia_coli_ERR4280196_plasmid_AA810	1
IMP	AP	2	BO	4	indirect	-124	hospital	ERR4280201_filtered.fasta	Enterobacter hormaechei	ERR4280196_filtered.fasta	Escherichia coli	Different Species				Enterobacter_hormaechei_ERR4280201_plasmid_AA739	Escherichia_coli_ERR4280196_plasmid_AA739	1
IMP	AP	2	BO	5	indirect	-107	building	ERR4280201_filtered.fasta	Enterobacter hormaechei	ERR4280196_filtered.fasta	Escherichia coli	Different Species				Enterobacter_hormaechei_ERR4280201_plasmid_AG165	Escherichia_coli_ERR4280196_plasmid_AA810	1
IMP	AP	2	BO	5	indirect	-107	building	ERR4280201_filtered.fasta	Enterobacter hormaechei	ERR4280196_filtered.fasta	Escherichia coli	Different Species				Enterobacter_hormaechei_ERR4280201_plasmid_AA739	Escherichia_coli_ERR4280196_plasmid_AA739	1
IMP	AP	2	BO	6	indirect	-7	hospital	ERR4280201_filtered.fasta	Enterobacter hormaechei	ERR4280196_filtered.fasta	Escherichia coli	Different Species				Enterobacter_hormaechei_ERR4280201_plasmid_AG165	Escherichia_coli_ERR4280196_plasmid_AA810	1
IMP	AP	2	BO	6	indirect	-7	hospital	ERR4280201_filtered.fasta	Enterobacter hormaechei	ERR4280196_filtered.fasta	Escherichia coli	Different Species				Enterobacter_hormaechei_ERR4280201_plasmid_AA739	Escherichia_coli_ERR4280196_plasmid_AA739	1
IMP	AP	2	BO	7	indirect	-6	building	ERR4280201_filtered.fasta	Enterobacter hormaechei	ERR4280196_filtered.fasta	Escherichia coli	Different Species				Enterobacter_hormaechei_ERR4280201_plasmid_AG165	Escherichia_coli_ERR4280196_plasmid_AA810	1
IMP	AP	2	BO	7	indirect	-6	building	ERR4280201_filtered.fasta	Enterobacter hormaechei	ERR4280196_filtered.fasta	Escherichia coli	Different Species				Enterobacter_hormaechei_ERR4280201_plasmid_AA739	Escherichia_coli_ERR4280196_plasmid_AA739	1
IMP	AP	2	BO	8	indirect	-6	hospital	ERR4280201_filtered.fasta	Enterobacter hormaechei	ERR4280196_filtered.fasta	Escherichia coli	Different Species				Enterobacter_hormaechei_ERR4280201_plasmid_AG165	Escherichia_coli_ERR4280196_plasmid_AA810	1
IMP	AP	2	BO	8	indirect	-6	hospital	ERR4280201_filtered.fasta	Enterobacter hormaechei	ERR4280196_filtered.fasta	Escherichia coli	Different Species				Enterobacter_hormaechei_ERR4280201_plasmid_AA739	Escherichia_coli_ERR4280196_plasmid_AA739	1
IMP	AP	2	BO	9	direct	1	building	ERR4280201_filtered.fasta	Enterobacter hormaechei	ERR4280196_filtered.fasta	Escherichia coli	Different Species				Enterobacter_hormaechei_ERR4280201_plasmid_AG165	Escherichia_coli_ERR4280196_plasmid_AA810	1
IMP	AP	2	BO	9	direct	1	building	ERR4280201_filtered.fasta	Enterobacter hormaechei	ERR4280196_filtered.fasta	Escherichia coli	Different Species				Enterobacter_hormaechei_ERR4280201_plasmid_AA739	Escherichia_coli_ERR4280196_plasmid_AA739	1
IMP	AP	2	BO	10	indirect	-61	hospital	ERR4280201_filtered.fasta	Enterobacter hormaechei	ERR4280196_filtered.fasta	Escherichia coli	Different Species				Enterobacter_hormaechei_ERR4280201_plasmid_AG165	Escherichia_coli_ERR4280196_plasmid_AA810	1
IMP	AP	2	BO	10	indirect	-61	hospital	ERR4280201_filtered.fasta	Enterobacter hormaechei	ERR4280196_filtered.fasta	Escherichia coli	Different Species				Enterobacter_hormaechei_ERR4280201_plasmid_AA739	Escherichia_coli_ERR4280196_plasmid_AA739	1
IMP	AP	2	BO	11	indirect	-62	building	ERR4280201_filtered.fasta	Enterobacter hormaechei	ERR4280196_filtered.fasta	Escherichia coli	Different Species				Enterobacter_hormaechei_ERR4280201_plasmid_AG165	Escherichia_coli_ERR4280196_plasmid_AA810	1
IMP	AP	2	BO	11	indirect	-62	building	ERR4280201_filtered.fasta	Enterobacter hormaechei	ERR4280196_filtered.fasta	Escherichia coli	Different Species				Enterobacter_hormaechei_ERR4280201_plasmid_AA739	Escherichia_coli_ERR4280196_plasmid_AA739	1
IMP	AP	2	BO	12	indirect	-62	hospital	ERR4280201_filtered.fasta	Enterobacter hormaechei	ERR4280196_filtered.fasta	Escherichia coli	Different Species				Enterobacter_hormaechei_ERR4280201_plasmid_AG165	Escherichia_coli_ERR4280196_plasmid_AA810	1
IMP	AP	2	BO	12	indirect	-62	hospital	ERR4280201_filtered.fasta	Enterobacter hormaechei	ERR4280196_filtered.fasta	Escherichia coli	Different Species				Enterobacter_hormaechei_ERR4280201_plasmid_AA739	Escherichia_coli_ERR4280196_plasmid_AA739	1
IMP	AP	2	BO	13	indirect	-63	building	ERR4280201_filtered.fasta	Enterobacter hormaechei	ERR4280196_filtered.fasta	Escherichia coli	Different Species				Enterobacter_hormaechei_ERR4280201_plasmid_AG165	Escherichia_coli_ERR4280196_plasmid_AA810	1
IMP	AP	2	BO	13	indirect	-63	building	ERR4280201_filtered.fasta	Enterobacter hormaechei	ERR4280196_filtered.fasta	Escherichia coli	Different Species				Enterobacter_hormaechei_ERR4280201_plasmid_AA739	Escherichia_coli_ERR4280196_plasmid_AA739	1
IMP	AP	2	BO	15	indirect	-238	hospital	ERR4280201_filtered.fasta	Enterobacter hormaechei	ERR4280196_filtered.fasta	Escherichia coli	Different Species				Enterobacter_hormaechei_ERR4280201_plasmid_AG165	Escherichia_coli_ERR4280196_plasmid_AA810	1
IMP	AP	2	BO	15	indirect	-238	hospital	ERR4280201_filtered.fasta	Enterobacter hormaechei	ERR4280196_filtered.fasta	Escherichia coli	Different Species				Enterobacter_hormaechei_ERR4280201_plasmid_AA739	Escherichia_coli_ERR4280196_plasmid_AA739	1
IMP	AP	2	BO	16	indirect	-242	building	ERR4280201_filtered.fasta	Enterobacter hormaechei	ERR4280196_filtered.fasta	Escherichia coli	Different Species				Enterobacter_hormaechei_ERR4280201_plasmid_AG165	Escherichia_coli_ERR4280196_plasmid_AA810	1
IMP	AP	2	BO	16	indirect	-242	building	ERR4280201_filtered.fasta	Enterobacter hormaechei	ERR4280196_filtered.fasta	Escherichia coli	Different Species				Enterobacter_hormaechei_ERR4280201_plasmid_AA739	Escherichia_coli_ERR4280196_plasmid_AA739	1
IMP	AP	2	BO	17	indirect	-242	hospital	ERR4280201_filtered.fasta	Enterobacter hormaechei	ERR4280196_filtered.fasta	Escherichia coli	Different Species				Enterobacter_hormaechei_ERR4280201_plasmid_AG165	Escherichia_coli_ERR4280196_plasmid_AA810	1
IMP	AP	2	BO	17	indirect	-242	hospital	ERR4280201_filtered.fasta	Enterobacter hormaechei	ERR4280196_filtered.fasta	Escherichia coli	Different Species				Enterobacter_hormaechei_ERR4280201_plasmid_AA739	Escherichia_coli_ERR4280196_plasmid_AA739	1
IMP	AP	2	BO	18	indirect	-243	building	ERR4280201_filtered.fasta	Enterobacter hormaechei	ERR4280196_filtered.fasta	Escherichia coli	Different Species				Enterobacter_hormaechei_ERR4280201_plasmid_AG165	Escherichia_coli_ERR4280196_plasmid_AA810	1
IMP	AP	2	BO	18	indirect	-243	building	ERR4280201_filtered.fasta	Enterobacter hormaechei	ERR4280196_filtered.fasta	Escherichia coli	Different Species				Enterobacter_hormaechei_ERR4280201_plasmid_AA739	Escherichia_coli_ERR4280196_plasmid_AA739	1
IMP	AP	2	BO	22	indirect	-329	hospital	ERR4280201_filtered.fasta	Enterobacter hormaechei	ERR4280196_filtered.fasta	Escherichia coli	Different Species				Enterobacter_hormaechei_ERR4280201_plasmid_AG165	Escherichia_coli_ERR4280196_plasmid_AA810	1
IMP	AP	2	BO	22	indirect	-329	hospital	ERR4280201_filtered.fasta	Enterobacter hormaechei	ERR4280196_filtered.fasta	Escherichia coli	Different Species				Enterobacter_hormaechei_ERR4280201_plasmid_AA739	Escherichia_coli_ERR4280196_plasmid_AA739	1
IMP	AP	2	BO	23	indirect	-330	building	ERR4280201_filtered.fasta	Enterobacter hormaechei	ERR4280196_filtered.fasta	Escherichia coli	Different Species				Enterobacter_hormaechei_ERR4280201_plasmid_AG165	Escherichia_coli_ERR4280196_plasmid_AA810	1
IMP	AP	2	BO	23	indirect	-330	building	ERR4280201_filtered.fasta	Enterobacter hormaechei	ERR4280196_filtered.fasta	Escherichia coli	Different Species				Enterobacter_hormaechei_ERR4280201_plasmid_AA739	Escherichia_coli_ERR4280196_plasmid_AA739	1
IMP	AP	2	BO	24	indirect	-330	hospital	ERR4280201_filtered.fasta	Enterobacter hormaechei	ERR4280196_filtered.fasta	Escherichia coli	Different Species				Enterobacter_hormaechei_ERR4280201_plasmid_AG165	Escherichia_coli_ERR4280196_plasmid_AA810	1
IMP	AP	2	BO	24	indirect	-330	hospital	ERR4280201_filtered.fasta	Enterobacter hormaechei	ERR4280196_filtered.fasta	Escherichia coli	Different Species				Enterobacter_hormaechei_ERR4280201_plasmid_AA739	Escherichia_coli_ERR4280196_plasmid_AA739	1
IMP	AP	2	BO	25	indirect	-331	building	ERR4280201_filtered.fasta	Enterobacter hormaechei	ERR4280196_filtered.fasta	Escherichia coli	Different Species				Enterobacter_hormaechei_ERR4280201_plasmid_AG165	Escherichia_coli_ERR4280196_plasmid_AA810	1
IMP	AP	2	BO	25	indirect	-331	building	ERR4280201_filtered.fasta	Enterobacter hormaechei	ERR4280196_filtered.fasta	Escherichia coli	Different Species				Enterobacter_hormaechei_ERR4280201_plasmid_AA739	Escherichia_coli_ERR4280196_plasmid_AA739	1
IMP	AP	2	BR	1	indirect	-11	hospital	ERR4280201_filtered.fasta	Enterobacter hormaechei	ERR4280228_filtered.fasta	Klebsiella pneumoniae	Different Species
IMP	AP	2	BR	1	indirect	-11	hospital	ERR4280201_filtered.fasta	Enterobacter hormaechei	ERR4280229_filtered.fasta	Enterobacter hormaechei	Same Species	22418	0.99998	0.507981	Enterobacter_hormaechei_ERR4280201_plasmid_AB040	Enterobacter_hormaechei_ERR4280229_plasmid_AB040	2
IMP	AP	2	BR	1	indirect	-11	hospital	ERR4280201_filtered.fasta	Enterobacter hormaechei	ERR4280229_filtered.fasta	Enterobacter hormaechei	Same Species	22418	0.99998	0.507981	Enterobacter_hormaechei_ERR4280201_plasmid_AA739	Enterobacter_hormaechei_ERR4280229_plasmid_AA739	0
IMP	AP	2	BW	1	indirect	-332	building	ERR4280201_filtered.fasta	Enterobacter hormaechei	ERR4280234_filtered.fasta	Enterobacter hormaechei	Same Species	22193	0.999916	0.591128	Enterobacter_hormaechei_ERR4280201_plasmid_AG165	Enterobacter_hormaechei_ERR4280234_plasmid_AA425	15
IMP	AP	2	BW	1	indirect	-332	building	ERR4280201_filtered.fasta	Enterobacter hormaechei	ERR4280234_filtered.fasta	Enterobacter hormaechei	Same Species	22193	0.999916	0.591128	Enterobacter_hormaechei_ERR4280201_plasmid_AA739	Enterobacter_hormaechei_ERR4280234_plasmid_AA739	1
IMP	AP	2	BW	2	indirect	-331	hospital	ERR4280201_filtered.fasta	Enterobacter hormaechei	ERR4280234_filtered.fasta	Enterobacter hormaechei	Same Species	22193	0.999916	0.591128	Enterobacter_hormaechei_ERR4280201_plasmid_AG165	Enterobacter_hormaechei_ERR4280234_plasmid_AA425	15
IMP	AP	2	BW	2	indirect	-331	hospital	ERR4280201_filtered.fasta	Enterobacter hormaechei	ERR4280234_filtered.fasta	Enterobacter hormaechei	Same Species	22193	0.999916	0.591128	Enterobacter_hormaechei_ERR4280201_plasmid_AA739	Enterobacter_hormaechei_ERR4280234_plasmid_AA739	1
IMP	AP	2	BW	3	indirect	-331	building	ERR4280201_filtered.fasta	Enterobacter hormaechei	ERR4280234_filtered.fasta	Enterobacter hormaechei	Same Species	22193	0.999916	0.591128	Enterobacter_hormaechei_ERR4280201_plasmid_AG165	Enterobacter_hormaechei_ERR4280234_plasmid_AA425	15
IMP	AP	2	BW	3	indirect	-331	building	ERR4280201_filtered.fasta	Enterobacter hormaechei	ERR4280234_filtered.fasta	Enterobacter hormaechei	Same Species	22193	0.999916	0.591128	Enterobacter_hormaechei_ERR4280201_plasmid_AA739	Enterobacter_hormaechei_ERR4280234_plasmid_AA739	1
IMP	AP	2	BW	4	indirect	-324	hospital	ERR4280201_filtered.fasta	Enterobacter hormaechei	ERR4280234_filtered.fasta	Enterobacter hormaechei	Same Species	22193	0.999916	0.591128	Enterobacter_hormaechei_ERR4280201_plasmid_AG165	Enterobacter_hormaechei_ERR4280234_plasmid_AA425	15
IMP	AP	2	BW	4	indirect	-324	hospital	ERR4280201_filtered.fasta	Enterobacter hormaechei	ERR4280234_filtered.fasta	Enterobacter hormaechei	Same Species	22193	0.999916	0.591128	Enterobacter_hormaechei_ERR4280201_plasmid_AA739	Enterobacter_hormaechei_ERR4280234_plasmid_AA739	1
IMP	AP	2	BW	5	indirect	-325	hospital	ERR4280201_filtered.fasta	Enterobacter hormaechei	ERR4280234_filtered.fasta	Enterobacter hormaechei	Same Species	22193	0.999916	0.591128	Enterobacter_hormaechei_ERR4280201_plasmid_AG165	Enterobacter_hormaechei_ERR4280234_plasmid_AA425	15
IMP	AP	2	BW	5	indirect	-325	hospital	ERR4280201_filtered.fasta	Enterobacter hormaechei	ERR4280234_filtered.fasta	Enterobacter hormaechei	Same Species	22193	0.999916	0.591128	Enterobacter_hormaechei_ERR4280201_plasmid_AA739	Enterobacter_hormaechei_ERR4280234_plasmid_AA739	1
IMP	AP	2	BW	6	indirect	-330	hospital	ERR4280201_filtered.fasta	Enterobacter hormaechei	ERR4280234_filtered.fasta	Enterobacter hormaechei	Same Species	22193	0.999916	0.591128	Enterobacter_hormaechei_ERR4280201_plasmid_AG165	Enterobacter_hormaechei_ERR4280234_plasmid_AA425	15
IMP	AP	2	BW	6	indirect	-330	hospital	ERR4280201_filtered.fasta	Enterobacter hormaechei	ERR4280234_filtered.fasta	Enterobacter hormaechei	Same Species	22193	0.999916	0.591128	Enterobacter_hormaechei_ERR4280201_plasmid_AA739	Enterobacter_hormaechei_ERR4280234_plasmid_AA739	1
IMP	AP	2	BW	9	indirect	-399	hospital	ERR4280201_filtered.fasta	Enterobacter hormaechei	ERR4280234_filtered.fasta	Enterobacter hormaechei	Same Species	22193	0.999916	0.591128	Enterobacter_hormaechei_ERR4280201_plasmid_AG165	Enterobacter_hormaechei_ERR4280234_plasmid_AA425	15
IMP	AP	2	BW	9	indirect	-399	hospital	ERR4280201_filtered.fasta	Enterobacter hormaechei	ERR4280234_filtered.fasta	Enterobacter hormaechei	Same Species	22193	0.999916	0.591128	Enterobacter_hormaechei_ERR4280201_plasmid_AA739	Enterobacter_hormaechei_ERR4280234_plasmid_AA739	1
IMP	AP	2	BW	10	indirect	-402	building	ERR4280201_filtered.fasta	Enterobacter hormaechei	ERR4280234_filtered.fasta	Enterobacter hormaechei	Same Species	22193	0.999916	0.591128	Enterobacter_hormaechei_ERR4280201_plasmid_AG165	Enterobacter_hormaechei_ERR4280234_plasmid_AA425	15
IMP	AP	2	BW	10	indirect	-402	building	ERR4280201_filtered.fasta	Enterobacter hormaechei	ERR4280234_filtered.fasta	Enterobacter hormaechei	Same Species	22193	0.999916	0.591128	Enterobacter_hormaechei_ERR4280201_plasmid_AA739	Enterobacter_hormaechei_ERR4280234_plasmid_AA739	1
IMP	AP	2	BW	11	indirect	-402	hospital	ERR4280201_filtered.fasta	Enterobacter hormaechei	ERR4280234_filtered.fasta	Enterobacter hormaechei	Same Species	22193	0.999916	0.591128	Enterobacter_hormaechei_ERR4280201_plasmid_AG165	Enterobacter_hormaechei_ERR4280234_plasmid_AA425	15
IMP	AP	2	BW	11	indirect	-402	hospital	ERR4280201_filtered.fasta	Enterobacter hormaechei	ERR4280234_filtered.fasta	Enterobacter hormaechei	Same Species	22193	0.999916	0.591128	Enterobacter_hormaechei_ERR4280201_plasmid_AA739	Enterobacter_hormaechei_ERR4280234_plasmid_AA739	1
IMP	AP	3	AY	7	indirect	-264	hospital	ERR4280201_filtered.fasta	Enterobacter hormaechei	ERR4280209_filtered.fasta	Klebsiella pneumoniae	Different Species				Enterobacter_hormaechei_ERR4280201_plasmid_AG165	Klebsiella_pneumoniae_ERR4280209_plasmid_AA833	3
IMP	AP	3	AZ	1	indirect	-216	building	ERR4280201_filtered.fasta	Enterobacter hormaechei	ERR4280210_filtered.fasta	Enterobacter hormaechei	Same Species	23397	0.999941	0.74594	Enterobacter_hormaechei_ERR4280201_plasmid_AG165	Enterobacter_hormaechei_ERR4280210_plasmid_AA816	4
IMP	AP	3	AZ	2	indirect	-213	hospital	ERR4280201_filtered.fasta	Enterobacter hormaechei	ERR4280210_filtered.fasta	Enterobacter hormaechei	Same Species	23397	0.999941	0.74594	Enterobacter_hormaechei_ERR4280201_plasmid_AG165	Enterobacter_hormaechei_ERR4280210_plasmid_AA816	4
IMP	AP	3	AZ	3	indirect	-122	building	ERR4280201_filtered.fasta	Enterobacter hormaechei	ERR4280210_filtered.fasta	Enterobacter hormaechei	Same Species	23397	0.999941	0.74594	Enterobacter_hormaechei_ERR4280201_plasmid_AG165	Enterobacter_hormaechei_ERR4280210_plasmid_AA816	4
IMP	AP	3	AZ	4	indirect	-273	hospital	ERR4280201_filtered.fasta	Enterobacter hormaechei	ERR4280210_filtered.fasta	Enterobacter hormaechei	Same Species	23397	0.999941	0.74594	Enterobacter_hormaechei_ERR4280201_plasmid_AG165	Enterobacter_hormaechei_ERR4280210_plasmid_AA816	4
IMP	AP	3	AZ	5	indirect	-275	hospital	ERR4280201_filtered.fasta	Enterobacter hormaechei	ERR4280210_filtered.fasta	Enterobacter hormaechei	Same Species	23397	0.999941	0.74594	Enterobacter_hormaechei_ERR4280201_plasmid_AG165	Enterobacter_hormaechei_ERR4280210_plasmid_AA816	4
IMP	AP	3	AZ	6	indirect	-275	hospital	ERR4280201_filtered.fasta	Enterobacter hormaechei	ERR4280210_filtered.fasta	Enterobacter hormaechei	Same Species	23397	0.999941	0.74594	Enterobacter_hormaechei_ERR4280201_plasmid_AG165	Enterobacter_hormaechei_ERR4280210_plasmid_AA816	4
IMP	AP	3	AZ	7	indirect	-276	hospital	ERR4280201_filtered.fasta	Enterobacter hormaechei	ERR4280210_filtered.fasta	Enterobacter hormaechei	Same Species	23397	0.999941	0.74594	Enterobacter_hormaechei_ERR4280201_plasmid_AG165	Enterobacter_hormaechei_ERR4280210_plasmid_AA816	4
IMP	AP	3	BC	1	indirect	-66	hospital	ERR4280201_filtered.fasta	Enterobacter hormaechei	ERR4280211_filtered.fasta	Escherichia coli	Different Species
IMP	AP	3	BH	1	indirect	-332	hospital	ERR4280201_filtered.fasta	Enterobacter hormaechei	ERR4280213_filtered.fasta	Enterobacter bugandensis	Different Species				Enterobacter_hormaechei_ERR4280201_plasmid_AB040	Enterobacter_bugandensis_ERR4280213_plasmid_AB040	2
IMP	AP	3	BH	2	indirect	-252	hospital	ERR4280201_filtered.fasta	Enterobacter hormaechei	ERR4280213_filtered.fasta	Enterobacter bugandensis	Different Species				Enterobacter_hormaechei_ERR4280201_plasmid_AB040	Enterobacter_bugandensis_ERR4280213_plasmid_AB040	2
IMP	AP	3	BH	3	indirect	-100	hospital	ERR4280201_filtered.fasta	Enterobacter hormaechei	ERR4280213_filtered.fasta	Enterobacter bugandensis	Different Species				Enterobacter_hormaechei_ERR4280201_plasmid_AB040	Enterobacter_bugandensis_ERR4280213_plasmid_AB040	2
IMP	AP	3	BH	6	indirect	-311	building	ERR4280201_filtered.fasta	Enterobacter hormaechei	ERR4280213_filtered.fasta	Enterobacter bugandensis	Different Species				Enterobacter_hormaechei_ERR4280201_plasmid_AB040	Enterobacter_bugandensis_ERR4280213_plasmid_AB040	2
IMP	AP	3	BH	7	indirect	-317	hospital	ERR4280201_filtered.fasta	Enterobacter hormaechei	ERR4280213_filtered.fasta	Enterobacter bugandensis	Different Species				Enterobacter_hormaechei_ERR4280201_plasmid_AB040	Enterobacter_bugandensis_ERR4280213_plasmid_AB040	2
IMP	AP	3	BH	8	indirect	-318	hospital	ERR4280201_filtered.fasta	Enterobacter hormaechei	ERR4280213_filtered.fasta	Enterobacter bugandensis	Different Species				Enterobacter_hormaechei_ERR4280201_plasmid_AB040	Enterobacter_bugandensis_ERR4280213_plasmid_AB040	2
IMP	AP	3	BI	1	indirect	-282	hospital	ERR4280201_filtered.fasta	Enterobacter hormaechei	ERR4280189_filtered.fasta	Enterobacter hormaechei	Same Species	23400	0.99995	0.74554	Enterobacter_hormaechei_ERR4280201_plasmid_AG165	Enterobacter_hormaechei_ERR4280189_plasmid_AA816	4
IMP	AP	3	BI	2	indirect	-284	building	ERR4280201_filtered.fasta	Enterobacter hormaechei	ERR4280189_filtered.fasta	Enterobacter hormaechei	Same Species	23400	0.99995	0.74554	Enterobacter_hormaechei_ERR4280201_plasmid_AG165	Enterobacter_hormaechei_ERR4280189_plasmid_AA816	4
IMP	AP	3	BI	3	indirect	-284	hospital	ERR4280201_filtered.fasta	Enterobacter hormaechei	ERR4280189_filtered.fasta	Enterobacter hormaechei	Same Species	23400	0.99995	0.74554	Enterobacter_hormaechei_ERR4280201_plasmid_AG165	Enterobacter_hormaechei_ERR4280189_plasmid_AA816	4
IMP	AP	3	BI	4	indirect	-285	building	ERR4280201_filtered.fasta	Enterobacter hormaechei	ERR4280189_filtered.fasta	Enterobacter hormaechei	Same Species	23400	0.99995	0.74554	Enterobacter_hormaechei_ERR4280201_plasmid_AG165	Enterobacter_hormaechei_ERR4280189_plasmid_AA816	4
IMP	AP	3	BI	5	indirect	-311	building	ERR4280201_filtered.fasta	Enterobacter hormaechei	ERR4280189_filtered.fasta	Enterobacter hormaechei	Same Species	23400	0.99995	0.74554	Enterobacter_hormaechei_ERR4280201_plasmid_AG165	Enterobacter_hormaechei_ERR4280189_plasmid_AA816	4
IMP	AP	3	BJ	1	indirect	-173	building	ERR4280201_filtered.fasta	Enterobacter hormaechei	ERR4280188_filtered.fasta	Enterobacter hormaechei	Same Species	117795	0.999921	0.702148	Enterobacter_hormaechei_ERR4280201_plasmid_AB040	Enterobacter_hormaechei_ERR4280188_plasmid_AB040	2
IMP	AP	3	BJ	2	indirect	-314	hospital	ERR4280201_filtered.fasta	Enterobacter hormaechei	ERR4280188_filtered.fasta	Enterobacter hormaechei	Same Species	117795	0.999921	0.702148	Enterobacter_hormaechei_ERR4280201_plasmid_AB040	Enterobacter_hormaechei_ERR4280188_plasmid_AB040	2
IMP	AP	3	BJ	3	indirect	-319	hospital	ERR4280201_filtered.fasta	Enterobacter hormaechei	ERR4280188_filtered.fasta	Enterobacter hormaechei	Same Species	117795	0.999921	0.702148	Enterobacter_hormaechei_ERR4280201_plasmid_AB040	Enterobacter_hormaechei_ERR4280188_plasmid_AB040	2
IMP	AP	3	BJ	4	indirect	-319	hospital	ERR4280201_filtered.fasta	Enterobacter hormaechei	ERR4280188_filtered.fasta	Enterobacter hormaechei	Same Species	117795	0.999921	0.702148	Enterobacter_hormaechei_ERR4280201_plasmid_AB040	Enterobacter_hormaechei_ERR4280188_plasmid_AB040	2
IMP	AP	3	BJ	5	indirect	-320	hospital	ERR4280201_filtered.fasta	Enterobacter hormaechei	ERR4280188_filtered.fasta	Enterobacter hormaechei	Same Species	117795	0.999921	0.702148	Enterobacter_hormaechei_ERR4280201_plasmid_AB040	Enterobacter_hormaechei_ERR4280188_plasmid_AB040	2
IMP	AP	3	BK	3	indirect	-68	building	ERR4280201_filtered.fasta	Enterobacter hormaechei	ERR4280187_filtered.fasta	Enterobacter hormaechei	Same Species	117754	0.999926	0.723354
IMP	AP	3	BK	4	indirect	-49	hospital	ERR4280201_filtered.fasta	Enterobacter hormaechei	ERR4280187_filtered.fasta	Enterobacter hormaechei	Same Species	117754	0.999926	0.723354
IMP	AP	3	BK	5	indirect	-7	hospital	ERR4280201_filtered.fasta	Enterobacter hormaechei	ERR4280187_filtered.fasta	Enterobacter hormaechei	Same Species	117754	0.999926	0.723354
IMP	AP	3	BK	6	indirect	-35	building	ERR4280201_filtered.fasta	Enterobacter hormaechei	ERR4280187_filtered.fasta	Enterobacter hormaechei	Same Species	117754	0.999926	0.723354
IMP	AP	3	BK	7	indirect	-39	hospital	ERR4280201_filtered.fasta	Enterobacter hormaechei	ERR4280187_filtered.fasta	Enterobacter hormaechei	Same Species	117754	0.999926	0.723354
IMP	AP	3	BK	8	indirect	-39	building	ERR4280201_filtered.fasta	Enterobacter hormaechei	ERR4280187_filtered.fasta	Enterobacter hormaechei	Same Species	117754	0.999926	0.723354
IMP	AP	3	BK	9	indirect	-40	hospital	ERR4280201_filtered.fasta	Enterobacter hormaechei	ERR4280187_filtered.fasta	Enterobacter hormaechei	Same Species	117754	0.999926	0.723354
IMP	AP	3	BK	11	indirect	-248	hospital	ERR4280201_filtered.fasta	Enterobacter hormaechei	ERR4280187_filtered.fasta	Enterobacter hormaechei	Same Species	117754	0.999926	0.723354
IMP	AP	3	BL	1	indirect	-85	hospital	ERR4280201_filtered.fasta	Enterobacter hormaechei	ERR4280214_filtered.fasta	Enterobacter hormaechei	Same Species	23375	0.999952	0.745674	Enterobacter_hormaechei_ERR4280201_plasmid_AG165	Enterobacter_hormaechei_ERR4280214_plasmid_AA816	4
IMP	AP	3	BL	1	indirect	-85	hospital	ERR4280201_filtered.fasta	Enterobacter hormaechei	ERR4280214_filtered.fasta	Enterobacter hormaechei	Same Species	23375	0.999952	0.745674	Enterobacter_hormaechei_ERR4280201_plasmid_AB040	Enterobacter_hormaechei_ERR4280214_plasmid_AB040	0
IMP	AP	3	BL	2	indirect	-87	hospital	ERR4280201_filtered.fasta	Enterobacter hormaechei	ERR4280214_filtered.fasta	Enterobacter hormaechei	Same Species	23375	0.999952	0.745674	Enterobacter_hormaechei_ERR4280201_plasmid_AG165	Enterobacter_hormaechei_ERR4280214_plasmid_AA816	4
IMP	AP	3	BL	2	indirect	-87	hospital	ERR4280201_filtered.fasta	Enterobacter hormaechei	ERR4280214_filtered.fasta	Enterobacter hormaechei	Same Species	23375	0.999952	0.745674	Enterobacter_hormaechei_ERR4280201_plasmid_AB040	Enterobacter_hormaechei_ERR4280214_plasmid_AB040	0
IMP	AP	3	BL	3	indirect	-87	hospital	ERR4280201_filtered.fasta	Enterobacter hormaechei	ERR4280214_filtered.fasta	Enterobacter hormaechei	Same Species	23375	0.999952	0.745674	Enterobacter_hormaechei_ERR4280201_plasmid_AG165	Enterobacter_hormaechei_ERR4280214_plasmid_AA816	4
IMP	AP	3	BL	3	indirect	-87	hospital	ERR4280201_filtered.fasta	Enterobacter hormaechei	ERR4280214_filtered.fasta	Enterobacter hormaechei	Same Species	23375	0.999952	0.745674	Enterobacter_hormaechei_ERR4280201_plasmid_AB040	Enterobacter_hormaechei_ERR4280214_plasmid_AB040	0
IMP	AP	3	BL	4	indirect	-88	hospital	ERR4280201_filtered.fasta	Enterobacter hormaechei	ERR4280214_filtered.fasta	Enterobacter hormaechei	Same Species	23375	0.999952	0.745674	Enterobacter_hormaechei_ERR4280201_plasmid_AG165	Enterobacter_hormaechei_ERR4280214_plasmid_AA816	4
IMP	AP	3	BL	4	indirect	-88	hospital	ERR4280201_filtered.fasta	Enterobacter hormaechei	ERR4280214_filtered.fasta	Enterobacter hormaechei	Same Species	23375	0.999952	0.745674	Enterobacter_hormaechei_ERR4280201_plasmid_AB040	Enterobacter_hormaechei_ERR4280214_plasmid_AB040	0
IMP	AP	3	BL	5	indirect	-107	hospital	ERR4280201_filtered.fasta	Enterobacter hormaechei	ERR4280214_filtered.fasta	Enterobacter hormaechei	Same Species	23375	0.999952	0.745674	Enterobacter_hormaechei_ERR4280201_plasmid_AG165	Enterobacter_hormaechei_ERR4280214_plasmid_AA816	4
IMP	AP	3	BL	5	indirect	-107	hospital	ERR4280201_filtered.fasta	Enterobacter hormaechei	ERR4280214_filtered.fasta	Enterobacter hormaechei	Same Species	23375	0.999952	0.745674	Enterobacter_hormaechei_ERR4280201_plasmid_AB040	Enterobacter_hormaechei_ERR4280214_plasmid_AB040	0
IMP	AP	3	BL	6	indirect	-214	hospital	ERR4280201_filtered.fasta	Enterobacter hormaechei	ERR4280214_filtered.fasta	Enterobacter hormaechei	Same Species	23375	0.999952	0.745674	Enterobacter_hormaechei_ERR4280201_plasmid_AG165	Enterobacter_hormaechei_ERR4280214_plasmid_AA816	4
IMP	AP	3	BL	6	indirect	-214	hospital	ERR4280201_filtered.fasta	Enterobacter hormaechei	ERR4280214_filtered.fasta	Enterobacter hormaechei	Same Species	23375	0.999952	0.745674	Enterobacter_hormaechei_ERR4280201_plasmid_AB040	Enterobacter_hormaechei_ERR4280214_plasmid_AB040	0
IMP	AP	3	BL	7	indirect	-215	hospital	ERR4280201_filtered.fasta	Enterobacter hormaechei	ERR4280214_filtered.fasta	Enterobacter hormaechei	Same Species	23375	0.999952	0.745674	Enterobacter_hormaechei_ERR4280201_plasmid_AG165	Enterobacter_hormaechei_ERR4280214_plasmid_AA816	4
IMP	AP	3	BL	7	indirect	-215	hospital	ERR4280201_filtered.fasta	Enterobacter hormaechei	ERR4280214_filtered.fasta	Enterobacter hormaechei	Same Species	23375	0.999952	0.745674	Enterobacter_hormaechei_ERR4280201_plasmid_AB040	Enterobacter_hormaechei_ERR4280214_plasmid_AB040	0
IMP	AP	3	BL	8	indirect	-215	hospital	ERR4280201_filtered.fasta	Enterobacter hormaechei	ERR4280214_filtered.fasta	Enterobacter hormaechei	Same Species	23375	0.999952	0.745674	Enterobacter_hormaechei_ERR4280201_plasmid_AG165	Enterobacter_hormaechei_ERR4280214_plasmid_AA816	4
IMP	AP	3	BL	8	indirect	-215	hospital	ERR4280201_filtered.fasta	Enterobacter hormaechei	ERR4280214_filtered.fasta	Enterobacter hormaechei	Same Species	23375	0.999952	0.745674	Enterobacter_hormaechei_ERR4280201_plasmid_AB040	Enterobacter_hormaechei_ERR4280214_plasmid_AB040	0
IMP	AP	3	BL	9	indirect	-216	hospital	ERR4280201_filtered.fasta	Enterobacter hormaechei	ERR4280214_filtered.fasta	Enterobacter hormaechei	Same Species	23375	0.999952	0.745674	Enterobacter_hormaechei_ERR4280201_plasmid_AG165	Enterobacter_hormaechei_ERR4280214_plasmid_AA816	4
IMP	AP	3	BL	9	indirect	-216	hospital	ERR4280201_filtered.fasta	Enterobacter hormaechei	ERR4280214_filtered.fasta	Enterobacter hormaechei	Same Species	23375	0.999952	0.745674	Enterobacter_hormaechei_ERR4280201_plasmid_AB040	Enterobacter_hormaechei_ERR4280214_plasmid_AB040	0
IMP	AP	3	BL	10	indirect	-228	hospital	ERR4280201_filtered.fasta	Enterobacter hormaechei	ERR4280214_filtered.fasta	Enterobacter hormaechei	Same Species	23375	0.999952	0.745674	Enterobacter_hormaechei_ERR4280201_plasmid_AG165	Enterobacter_hormaechei_ERR4280214_plasmid_AA816	4
IMP	AP	3	BL	10	indirect	-228	hospital	ERR4280201_filtered.fasta	Enterobacter hormaechei	ERR4280214_filtered.fasta	Enterobacter hormaechei	Same Species	23375	0.999952	0.745674	Enterobacter_hormaechei_ERR4280201_plasmid_AB040	Enterobacter_hormaechei_ERR4280214_plasmid_AB040	0
IMP	AP	3	BL	11	indirect	-230	building	ERR4280201_filtered.fasta	Enterobacter hormaechei	ERR4280214_filtered.fasta	Enterobacter hormaechei	Same Species	23375	0.999952	0.745674	Enterobacter_hormaechei_ERR4280201_plasmid_AG165	Enterobacter_hormaechei_ERR4280214_plasmid_AA816	4
IMP	AP	3	BL	11	indirect	-230	building	ERR4280201_filtered.fasta	Enterobacter hormaechei	ERR4280214_filtered.fasta	Enterobacter hormaechei	Same Species	23375	0.999952	0.745674	Enterobacter_hormaechei_ERR4280201_plasmid_AB040	Enterobacter_hormaechei_ERR4280214_plasmid_AB040	0
IMP	AP	3	BL	12	indirect	-230	hospital	ERR4280201_filtered.fasta	Enterobacter hormaechei	ERR4280214_filtered.fasta	Enterobacter hormaechei	Same Species	23375	0.999952	0.745674	Enterobacter_hormaechei_ERR4280201_plasmid_AG165	Enterobacter_hormaechei_ERR4280214_plasmid_AA816	4
IMP	AP	3	BL	12	indirect	-230	hospital	ERR4280201_filtered.fasta	Enterobacter hormaechei	ERR4280214_filtered.fasta	Enterobacter hormaechei	Same Species	23375	0.999952	0.745674	Enterobacter_hormaechei_ERR4280201_plasmid_AB040	Enterobacter_hormaechei_ERR4280214_plasmid_AB040	0
IMP	AP	3	BL	13	indirect	-231	building	ERR4280201_filtered.fasta	Enterobacter hormaechei	ERR4280214_filtered.fasta	Enterobacter hormaechei	Same Species	23375	0.999952	0.745674	Enterobacter_hormaechei_ERR4280201_plasmid_AG165	Enterobacter_hormaechei_ERR4280214_plasmid_AA816	4
IMP	AP	3	BL	13	indirect	-231	building	ERR4280201_filtered.fasta	Enterobacter hormaechei	ERR4280214_filtered.fasta	Enterobacter hormaechei	Same Species	23375	0.999952	0.745674	Enterobacter_hormaechei_ERR4280201_plasmid_AB040	Enterobacter_hormaechei_ERR4280214_plasmid_AB040	0
IMP	AP	3	BL	14	indirect	-241	building	ERR4280201_filtered.fasta	Enterobacter hormaechei	ERR4280214_filtered.fasta	Enterobacter hormaechei	Same Species	23375	0.999952	0.745674	Enterobacter_hormaechei_ERR4280201_plasmid_AG165	Enterobacter_hormaechei_ERR4280214_plasmid_AA816	4
IMP	AP	3	BL	14	indirect	-241	building	ERR4280201_filtered.fasta	Enterobacter hormaechei	ERR4280214_filtered.fasta	Enterobacter hormaechei	Same Species	23375	0.999952	0.745674	Enterobacter_hormaechei_ERR4280201_plasmid_AB040	Enterobacter_hormaechei_ERR4280214_plasmid_AB040	0
IMP	AP	3	BL	20	indirect	-333	hospital	ERR4280201_filtered.fasta	Enterobacter hormaechei	ERR4280214_filtered.fasta	Enterobacter hormaechei	Same Species	23375	0.999952	0.745674	Enterobacter_hormaechei_ERR4280201_plasmid_AG165	Enterobacter_hormaechei_ERR4280214_plasmid_AA816	4
IMP	AP	3	BL	20	indirect	-333	hospital	ERR4280201_filtered.fasta	Enterobacter hormaechei	ERR4280214_filtered.fasta	Enterobacter hormaechei	Same Species	23375	0.999952	0.745674	Enterobacter_hormaechei_ERR4280201_plasmid_AB040	Enterobacter_hormaechei_ERR4280214_plasmid_AB040	0
IMP	AP	3	BL	21	indirect	-334	building	ERR4280201_filtered.fasta	Enterobacter hormaechei	ERR4280214_filtered.fasta	Enterobacter hormaechei	Same Species	23375	0.999952	0.745674	Enterobacter_hormaechei_ERR4280201_plasmid_AG165	Enterobacter_hormaechei_ERR4280214_plasmid_AA816	4
IMP	AP	3	BL	21	indirect	-334	building	ERR4280201_filtered.fasta	Enterobacter hormaechei	ERR4280214_filtered.fasta	Enterobacter hormaechei	Same Species	23375	0.999952	0.745674	Enterobacter_hormaechei_ERR4280201_plasmid_AB040	Enterobacter_hormaechei_ERR4280214_plasmid_AB040	0
IMP	AP	3	BL	22	indirect	-334	hospital	ERR4280201_filtered.fasta	Enterobacter hormaechei	ERR4280214_filtered.fasta	Enterobacter hormaechei	Same Species	23375	0.999952	0.745674	Enterobacter_hormaechei_ERR4280201_plasmid_AG165	Enterobacter_hormaechei_ERR4280214_plasmid_AA816	4
IMP	AP	3	BL	22	indirect	-334	hospital	ERR4280201_filtered.fasta	Enterobacter hormaechei	ERR4280214_filtered.fasta	Enterobacter hormaechei	Same Species	23375	0.999952	0.745674	Enterobacter_hormaechei_ERR4280201_plasmid_AB040	Enterobacter_hormaechei_ERR4280214_plasmid_AB040	0
IMP	AP	3	BL	23	indirect	-335	building	ERR4280201_filtered.fasta	Enterobacter hormaechei	ERR4280214_filtered.fasta	Enterobacter hormaechei	Same Species	23375	0.999952	0.745674	Enterobacter_hormaechei_ERR4280201_plasmid_AG165	Enterobacter_hormaechei_ERR4280214_plasmid_AA816	4
IMP	AP	3	BL	23	indirect	-335	building	ERR4280201_filtered.fasta	Enterobacter hormaechei	ERR4280214_filtered.fasta	Enterobacter hormaechei	Same Species	23375	0.999952	0.745674	Enterobacter_hormaechei_ERR4280201_plasmid_AB040	Enterobacter_hormaechei_ERR4280214_plasmid_AB040	0
IMP	AP	3	BL	24	indirect	-347	building	ERR4280201_filtered.fasta	Enterobacter hormaechei	ERR4280214_filtered.fasta	Enterobacter hormaechei	Same Species	23375	0.999952	0.745674	Enterobacter_hormaechei_ERR4280201_plasmid_AG165	Enterobacter_hormaechei_ERR4280214_plasmid_AA816	4
IMP	AP	3	BL	24	indirect	-347	building	ERR4280201_filtered.fasta	Enterobacter hormaechei	ERR4280214_filtered.fasta	Enterobacter hormaechei	Same Species	23375	0.999952	0.745674	Enterobacter_hormaechei_ERR4280201_plasmid_AB040	Enterobacter_hormaechei_ERR4280214_plasmid_AB040	0
IMP	AP	3	BL	25	indirect	-347	building	ERR4280201_filtered.fasta	Enterobacter hormaechei	ERR4280214_filtered.fasta	Enterobacter hormaechei	Same Species	23375	0.999952	0.745674	Enterobacter_hormaechei_ERR4280201_plasmid_AG165	Enterobacter_hormaechei_ERR4280214_plasmid_AA816	4
IMP	AP	3	BL	25	indirect	-347	building	ERR4280201_filtered.fasta	Enterobacter hormaechei	ERR4280214_filtered.fasta	Enterobacter hormaechei	Same Species	23375	0.999952	0.745674	Enterobacter_hormaechei_ERR4280201_plasmid_AB040	Enterobacter_hormaechei_ERR4280214_plasmid_AB040	0
IMP	AP	3	BL	26	indirect	-348	building	ERR4280201_filtered.fasta	Enterobacter hormaechei	ERR4280214_filtered.fasta	Enterobacter hormaechei	Same Species	23375	0.999952	0.745674	Enterobacter_hormaechei_ERR4280201_plasmid_AG165	Enterobacter_hormaechei_ERR4280214_plasmid_AA816	4
IMP	AP	3	BL	26	indirect	-348	building	ERR4280201_filtered.fasta	Enterobacter hormaechei	ERR4280214_filtered.fasta	Enterobacter hormaechei	Same Species	23375	0.999952	0.745674	Enterobacter_hormaechei_ERR4280201_plasmid_AB040	Enterobacter_hormaechei_ERR4280214_plasmid_AB040	0
IMP	AP	3	BM	1	indirect	-337	building	ERR4280201_filtered.fasta	Enterobacter hormaechei	ERR4280215_filtered.fasta	Enterobacter hormaechei	Same Species	23398	0.999927	0.74554	Enterobacter_hormaechei_ERR4280201_plasmid_AB040	Enterobacter_hormaechei_ERR4280215_plasmid_AB040	0
IMP	AP	3	BM	2	indirect	-341	building	ERR4280201_filtered.fasta	Enterobacter hormaechei	ERR4280215_filtered.fasta	Enterobacter hormaechei	Same Species	23398	0.999927	0.74554	Enterobacter_hormaechei_ERR4280201_plasmid_AB040	Enterobacter_hormaechei_ERR4280215_plasmid_AB040	0
IMP	AP	3	BM	3	indirect	-347	building	ERR4280201_filtered.fasta	Enterobacter hormaechei	ERR4280215_filtered.fasta	Enterobacter hormaechei	Same Species	23398	0.999927	0.74554	Enterobacter_hormaechei_ERR4280201_plasmid_AB040	Enterobacter_hormaechei_ERR4280215_plasmid_AB040	0
IMP	AP	3	BO	1	indirect	-131	hospital	ERR4280201_filtered.fasta	Enterobacter hormaechei	ERR4280196_filtered.fasta	Escherichia coli	Different Species				Enterobacter_hormaechei_ERR4280201_plasmid_AG165	Escherichia_coli_ERR4280196_plasmid_AA810	1
IMP	AP	3	BO	1	indirect	-131	hospital	ERR4280201_filtered.fasta	Enterobacter hormaechei	ERR4280196_filtered.fasta	Escherichia coli	Different Species				Enterobacter_hormaechei_ERR4280201_plasmid_AA739	Escherichia_coli_ERR4280196_plasmid_AA739	1
IMP	AP	3	BO	2	indirect	-125	hospital	ERR4280201_filtered.fasta	Enterobacter hormaechei	ERR4280196_filtered.fasta	Escherichia coli	Different Species				Enterobacter_hormaechei_ERR4280201_plasmid_AG165	Escherichia_coli_ERR4280196_plasmid_AA810	1
IMP	AP	3	BO	2	indirect	-125	hospital	ERR4280201_filtered.fasta	Enterobacter hormaechei	ERR4280196_filtered.fasta	Escherichia coli	Different Species				Enterobacter_hormaechei_ERR4280201_plasmid_AA739	Escherichia_coli_ERR4280196_plasmid_AA739	1
IMP	AP	3	BO	3	indirect	-124	hospital	ERR4280201_filtered.fasta	Enterobacter hormaechei	ERR4280196_filtered.fasta	Escherichia coli	Different Species				Enterobacter_hormaechei_ERR4280201_plasmid_AG165	Escherichia_coli_ERR4280196_plasmid_AA810	1
IMP	AP	3	BO	3	indirect	-124	hospital	ERR4280201_filtered.fasta	Enterobacter hormaechei	ERR4280196_filtered.fasta	Escherichia coli	Different Species				Enterobacter_hormaechei_ERR4280201_plasmid_AA739	Escherichia_coli_ERR4280196_plasmid_AA739	1
IMP	AP	3	BO	4	indirect	-124	hospital	ERR4280201_filtered.fasta	Enterobacter hormaechei	ERR4280196_filtered.fasta	Escherichia coli	Different Species				Enterobacter_hormaechei_ERR4280201_plasmid_AG165	Escherichia_coli_ERR4280196_plasmid_AA810	1
IMP	AP	3	BO	4	indirect	-124	hospital	ERR4280201_filtered.fasta	Enterobacter hormaechei	ERR4280196_filtered.fasta	Escherichia coli	Different Species				Enterobacter_hormaechei_ERR4280201_plasmid_AA739	Escherichia_coli_ERR4280196_plasmid_AA739	1
IMP	AP	3	BO	5	indirect	-107	hospital	ERR4280201_filtered.fasta	Enterobacter hormaechei	ERR4280196_filtered.fasta	Escherichia coli	Different Species				Enterobacter_hormaechei_ERR4280201_plasmid_AG165	Escherichia_coli_ERR4280196_plasmid_AA810	1
IMP	AP	3	BO	5	indirect	-107	hospital	ERR4280201_filtered.fasta	Enterobacter hormaechei	ERR4280196_filtered.fasta	Escherichia coli	Different Species				Enterobacter_hormaechei_ERR4280201_plasmid_AA739	Escherichia_coli_ERR4280196_plasmid_AA739	1
IMP	AP	3	BO	6	indirect	-7	hospital	ERR4280201_filtered.fasta	Enterobacter hormaechei	ERR4280196_filtered.fasta	Escherichia coli	Different Species				Enterobacter_hormaechei_ERR4280201_plasmid_AG165	Escherichia_coli_ERR4280196_plasmid_AA810	1
IMP	AP	3	BO	6	indirect	-7	hospital	ERR4280201_filtered.fasta	Enterobacter hormaechei	ERR4280196_filtered.fasta	Escherichia coli	Different Species				Enterobacter_hormaechei_ERR4280201_plasmid_AA739	Escherichia_coli_ERR4280196_plasmid_AA739	1
IMP	AP	3	BO	7	indirect	-6	hospital	ERR4280201_filtered.fasta	Enterobacter hormaechei	ERR4280196_filtered.fasta	Escherichia coli	Different Species				Enterobacter_hormaechei_ERR4280201_plasmid_AG165	Escherichia_coli_ERR4280196_plasmid_AA810	1
IMP	AP	3	BO	7	indirect	-6	hospital	ERR4280201_filtered.fasta	Enterobacter hormaechei	ERR4280196_filtered.fasta	Escherichia coli	Different Species				Enterobacter_hormaechei_ERR4280201_plasmid_AA739	Escherichia_coli_ERR4280196_plasmid_AA739	1
IMP	AP	3	BO	8	indirect	-6	hospital	ERR4280201_filtered.fasta	Enterobacter hormaechei	ERR4280196_filtered.fasta	Escherichia coli	Different Species				Enterobacter_hormaechei_ERR4280201_plasmid_AG165	Escherichia_coli_ERR4280196_plasmid_AA810	1
IMP	AP	3	BO	8	indirect	-6	hospital	ERR4280201_filtered.fasta	Enterobacter hormaechei	ERR4280196_filtered.fasta	Escherichia coli	Different Species				Enterobacter_hormaechei_ERR4280201_plasmid_AA739	Escherichia_coli_ERR4280196_plasmid_AA739	1
IMP	AP	3	BO	9	direct	1	hospital	ERR4280201_filtered.fasta	Enterobacter hormaechei	ERR4280196_filtered.fasta	Escherichia coli	Different Species				Enterobacter_hormaechei_ERR4280201_plasmid_AG165	Escherichia_coli_ERR4280196_plasmid_AA810	1
IMP	AP	3	BO	9	direct	1	hospital	ERR4280201_filtered.fasta	Enterobacter hormaechei	ERR4280196_filtered.fasta	Escherichia coli	Different Species				Enterobacter_hormaechei_ERR4280201_plasmid_AA739	Escherichia_coli_ERR4280196_plasmid_AA739	1
IMP	AP	3	BO	10	indirect	-61	hospital	ERR4280201_filtered.fasta	Enterobacter hormaechei	ERR4280196_filtered.fasta	Escherichia coli	Different Species				Enterobacter_hormaechei_ERR4280201_plasmid_AG165	Escherichia_coli_ERR4280196_plasmid_AA810	1
IMP	AP	3	BO	10	indirect	-61	hospital	ERR4280201_filtered.fasta	Enterobacter hormaechei	ERR4280196_filtered.fasta	Escherichia coli	Different Species				Enterobacter_hormaechei_ERR4280201_plasmid_AA739	Escherichia_coli_ERR4280196_plasmid_AA739	1
IMP	AP	3	BO	11	indirect	-62	hospital	ERR4280201_filtered.fasta	Enterobacter hormaechei	ERR4280196_filtered.fasta	Escherichia coli	Different Species				Enterobacter_hormaechei_ERR4280201_plasmid_AG165	Escherichia_coli_ERR4280196_plasmid_AA810	1
IMP	AP	3	BO	11	indirect	-62	hospital	ERR4280201_filtered.fasta	Enterobacter hormaechei	ERR4280196_filtered.fasta	Escherichia coli	Different Species				Enterobacter_hormaechei_ERR4280201_plasmid_AA739	Escherichia_coli_ERR4280196_plasmid_AA739	1
IMP	AP	3	BO	12	indirect	-62	hospital	ERR4280201_filtered.fasta	Enterobacter hormaechei	ERR4280196_filtered.fasta	Escherichia coli	Different Species				Enterobacter_hormaechei_ERR4280201_plasmid_AG165	Escherichia_coli_ERR4280196_plasmid_AA810	1
IMP	AP	3	BO	12	indirect	-62	hospital	ERR4280201_filtered.fasta	Enterobacter hormaechei	ERR4280196_filtered.fasta	Escherichia coli	Different Species				Enterobacter_hormaechei_ERR4280201_plasmid_AA739	Escherichia_coli_ERR4280196_plasmid_AA739	1
IMP	AP	3	BO	13	indirect	-63	hospital	ERR4280201_filtered.fasta	Enterobacter hormaechei	ERR4280196_filtered.fasta	Escherichia coli	Different Species				Enterobacter_hormaechei_ERR4280201_plasmid_AG165	Escherichia_coli_ERR4280196_plasmid_AA810	1
IMP	AP	3	BO	13	indirect	-63	hospital	ERR4280201_filtered.fasta	Enterobacter hormaechei	ERR4280196_filtered.fasta	Escherichia coli	Different Species				Enterobacter_hormaechei_ERR4280201_plasmid_AA739	Escherichia_coli_ERR4280196_plasmid_AA739	1
IMP	AP	3	BO	15	indirect	-238	hospital	ERR4280201_filtered.fasta	Enterobacter hormaechei	ERR4280196_filtered.fasta	Escherichia coli	Different Species				Enterobacter_hormaechei_ERR4280201_plasmid_AG165	Escherichia_coli_ERR4280196_plasmid_AA810	1
IMP	AP	3	BO	15	indirect	-238	hospital	ERR4280201_filtered.fasta	Enterobacter hormaechei	ERR4280196_filtered.fasta	Escherichia coli	Different Species				Enterobacter_hormaechei_ERR4280201_plasmid_AA739	Escherichia_coli_ERR4280196_plasmid_AA739	1
IMP	AP	3	BO	16	indirect	-242	hospital	ERR4280201_filtered.fasta	Enterobacter hormaechei	ERR4280196_filtered.fasta	Escherichia coli	Different Species				Enterobacter_hormaechei_ERR4280201_plasmid_AG165	Escherichia_coli_ERR4280196_plasmid_AA810	1
IMP	AP	3	BO	16	indirect	-242	hospital	ERR4280201_filtered.fasta	Enterobacter hormaechei	ERR4280196_filtered.fasta	Escherichia coli	Different Species				Enterobacter_hormaechei_ERR4280201_plasmid_AA739	Escherichia_coli_ERR4280196_plasmid_AA739	1
IMP	AP	3	BO	17	indirect	-242	hospital	ERR4280201_filtered.fasta	Enterobacter hormaechei	ERR4280196_filtered.fasta	Escherichia coli	Different Species				Enterobacter_hormaechei_ERR4280201_plasmid_AG165	Escherichia_coli_ERR4280196_plasmid_AA810	1
IMP	AP	3	BO	17	indirect	-242	hospital	ERR4280201_filtered.fasta	Enterobacter hormaechei	ERR4280196_filtered.fasta	Escherichia coli	Different Species				Enterobacter_hormaechei_ERR4280201_plasmid_AA739	Escherichia_coli_ERR4280196_plasmid_AA739	1
IMP	AP	3	BO	18	indirect	-243	hospital	ERR4280201_filtered.fasta	Enterobacter hormaechei	ERR4280196_filtered.fasta	Escherichia coli	Different Species				Enterobacter_hormaechei_ERR4280201_plasmid_AG165	Escherichia_coli_ERR4280196_plasmid_AA810	1
IMP	AP	3	BO	18	indirect	-243	hospital	ERR4280201_filtered.fasta	Enterobacter hormaechei	ERR4280196_filtered.fasta	Escherichia coli	Different Species				Enterobacter_hormaechei_ERR4280201_plasmid_AA739	Escherichia_coli_ERR4280196_plasmid_AA739	1
IMP	AP	3	BO	22	indirect	-329	hospital	ERR4280201_filtered.fasta	Enterobacter hormaechei	ERR4280196_filtered.fasta	Escherichia coli	Different Species				Enterobacter_hormaechei_ERR4280201_plasmid_AG165	Escherichia_coli_ERR4280196_plasmid_AA810	1
IMP	AP	3	BO	22	indirect	-329	hospital	ERR4280201_filtered.fasta	Enterobacter hormaechei	ERR4280196_filtered.fasta	Escherichia coli	Different Species				Enterobacter_hormaechei_ERR4280201_plasmid_AA739	Escherichia_coli_ERR4280196_plasmid_AA739	1
IMP	AP	3	BO	23	indirect	-330	hospital	ERR4280201_filtered.fasta	Enterobacter hormaechei	ERR4280196_filtered.fasta	Escherichia coli	Different Species				Enterobacter_hormaechei_ERR4280201_plasmid_AG165	Escherichia_coli_ERR4280196_plasmid_AA810	1
IMP	AP	3	BO	23	indirect	-330	hospital	ERR4280201_filtered.fasta	Enterobacter hormaechei	ERR4280196_filtered.fasta	Escherichia coli	Different Species				Enterobacter_hormaechei_ERR4280201_plasmid_AA739	Escherichia_coli_ERR4280196_plasmid_AA739	1
IMP	AP	3	BO	24	indirect	-330	hospital	ERR4280201_filtered.fasta	Enterobacter hormaechei	ERR4280196_filtered.fasta	Escherichia coli	Different Species				Enterobacter_hormaechei_ERR4280201_plasmid_AG165	Escherichia_coli_ERR4280196_plasmid_AA810	1
IMP	AP	3	BO	24	indirect	-330	hospital	ERR4280201_filtered.fasta	Enterobacter hormaechei	ERR4280196_filtered.fasta	Escherichia coli	Different Species				Enterobacter_hormaechei_ERR4280201_plasmid_AA739	Escherichia_coli_ERR4280196_plasmid_AA739	1
IMP	AP	3	BO	25	indirect	-331	hospital	ERR4280201_filtered.fasta	Enterobacter hormaechei	ERR4280196_filtered.fasta	Escherichia coli	Different Species				Enterobacter_hormaechei_ERR4280201_plasmid_AG165	Escherichia_coli_ERR4280196_plasmid_AA810	1
IMP	AP	3	BO	25	indirect	-331	hospital	ERR4280201_filtered.fasta	Enterobacter hormaechei	ERR4280196_filtered.fasta	Escherichia coli	Different Species				Enterobacter_hormaechei_ERR4280201_plasmid_AA739	Escherichia_coli_ERR4280196_plasmid_AA739	1
IMP	AP	3	BR	1	indirect	-11	hospital	ERR4280201_filtered.fasta	Enterobacter hormaechei	ERR4280228_filtered.fasta	Klebsiella pneumoniae	Different Species
IMP	AP	3	BR	1	indirect	-11	hospital	ERR4280201_filtered.fasta	Enterobacter hormaechei	ERR4280229_filtered.fasta	Enterobacter hormaechei	Same Species	22418	0.99998	0.507981	Enterobacter_hormaechei_ERR4280201_plasmid_AB040	Enterobacter_hormaechei_ERR4280229_plasmid_AB040	2
IMP	AP	3	BR	1	indirect	-11	hospital	ERR4280201_filtered.fasta	Enterobacter hormaechei	ERR4280229_filtered.fasta	Enterobacter hormaechei	Same Species	22418	0.99998	0.507981	Enterobacter_hormaechei_ERR4280201_plasmid_AA739	Enterobacter_hormaechei_ERR4280229_plasmid_AA739	0
IMP	AP	3	BW	1	indirect	-332	hospital	ERR4280201_filtered.fasta	Enterobacter hormaechei	ERR4280234_filtered.fasta	Enterobacter hormaechei	Same Species	22193	0.999916	0.591128	Enterobacter_hormaechei_ERR4280201_plasmid_AG165	Enterobacter_hormaechei_ERR4280234_plasmid_AA425	15
IMP	AP	3	BW	1	indirect	-332	hospital	ERR4280201_filtered.fasta	Enterobacter hormaechei	ERR4280234_filtered.fasta	Enterobacter hormaechei	Same Species	22193	0.999916	0.591128	Enterobacter_hormaechei_ERR4280201_plasmid_AA739	Enterobacter_hormaechei_ERR4280234_plasmid_AA739	1
IMP	AP	3	BW	2	indirect	-331	ward	ERR4280201_filtered.fasta	Enterobacter hormaechei	ERR4280234_filtered.fasta	Enterobacter hormaechei	Same Species	22193	0.999916	0.591128	Enterobacter_hormaechei_ERR4280201_plasmid_AG165	Enterobacter_hormaechei_ERR4280234_plasmid_AA425	15
IMP	AP	3	BW	2	indirect	-331	ward	ERR4280201_filtered.fasta	Enterobacter hormaechei	ERR4280234_filtered.fasta	Enterobacter hormaechei	Same Species	22193	0.999916	0.591128	Enterobacter_hormaechei_ERR4280201_plasmid_AA739	Enterobacter_hormaechei_ERR4280234_plasmid_AA739	1
IMP	AP	3	BW	3	indirect	-331	hospital	ERR4280201_filtered.fasta	Enterobacter hormaechei	ERR4280234_filtered.fasta	Enterobacter hormaechei	Same Species	22193	0.999916	0.591128	Enterobacter_hormaechei_ERR4280201_plasmid_AG165	Enterobacter_hormaechei_ERR4280234_plasmid_AA425	15
IMP	AP	3	BW	3	indirect	-331	hospital	ERR4280201_filtered.fasta	Enterobacter hormaechei	ERR4280234_filtered.fasta	Enterobacter hormaechei	Same Species	22193	0.999916	0.591128	Enterobacter_hormaechei_ERR4280201_plasmid_AA739	Enterobacter_hormaechei_ERR4280234_plasmid_AA739	1
IMP	AP	3	BW	4	indirect	-324	ward	ERR4280201_filtered.fasta	Enterobacter hormaechei	ERR4280234_filtered.fasta	Enterobacter hormaechei	Same Species	22193	0.999916	0.591128	Enterobacter_hormaechei_ERR4280201_plasmid_AG165	Enterobacter_hormaechei_ERR4280234_plasmid_AA425	15
IMP	AP	3	BW	4	indirect	-324	ward	ERR4280201_filtered.fasta	Enterobacter hormaechei	ERR4280234_filtered.fasta	Enterobacter hormaechei	Same Species	22193	0.999916	0.591128	Enterobacter_hormaechei_ERR4280201_plasmid_AA739	Enterobacter_hormaechei_ERR4280234_plasmid_AA739	1
IMP	AP	3	BW	5	indirect	-325	building	ERR4280201_filtered.fasta	Enterobacter hormaechei	ERR4280234_filtered.fasta	Enterobacter hormaechei	Same Species	22193	0.999916	0.591128	Enterobacter_hormaechei_ERR4280201_plasmid_AG165	Enterobacter_hormaechei_ERR4280234_plasmid_AA425	15
IMP	AP	3	BW	5	indirect	-325	building	ERR4280201_filtered.fasta	Enterobacter hormaechei	ERR4280234_filtered.fasta	Enterobacter hormaechei	Same Species	22193	0.999916	0.591128	Enterobacter_hormaechei_ERR4280201_plasmid_AA739	Enterobacter_hormaechei_ERR4280234_plasmid_AA739	1
IMP	AP	3	BW	6	indirect	-330	building	ERR4280201_filtered.fasta	Enterobacter hormaechei	ERR4280234_filtered.fasta	Enterobacter hormaechei	Same Species	22193	0.999916	0.591128	Enterobacter_hormaechei_ERR4280201_plasmid_AG165	Enterobacter_hormaechei_ERR4280234_plasmid_AA425	15
IMP	AP	3	BW	6	indirect	-330	building	ERR4280201_filtered.fasta	Enterobacter hormaechei	ERR4280234_filtered.fasta	Enterobacter hormaechei	Same Species	22193	0.999916	0.591128	Enterobacter_hormaechei_ERR4280201_plasmid_AA739	Enterobacter_hormaechei_ERR4280234_plasmid_AA739	1
IMP	AP	3	BW	9	indirect	-399	hospital	ERR4280201_filtered.fasta	Enterobacter hormaechei	ERR4280234_filtered.fasta	Enterobacter hormaechei	Same Species	22193	0.999916	0.591128	Enterobacter_hormaechei_ERR4280201_plasmid_AG165	Enterobacter_hormaechei_ERR4280234_plasmid_AA425	15
IMP	AP	3	BW	9	indirect	-399	hospital	ERR4280201_filtered.fasta	Enterobacter hormaechei	ERR4280234_filtered.fasta	Enterobacter hormaechei	Same Species	22193	0.999916	0.591128	Enterobacter_hormaechei_ERR4280201_plasmid_AA739	Enterobacter_hormaechei_ERR4280234_plasmid_AA739	1
IMP	AP	3	BW	10	indirect	-402	hospital	ERR4280201_filtered.fasta	Enterobacter hormaechei	ERR4280234_filtered.fasta	Enterobacter hormaechei	Same Species	22193	0.999916	0.591128	Enterobacter_hormaechei_ERR4280201_plasmid_AG165	Enterobacter_hormaechei_ERR4280234_plasmid_AA425	15
IMP	AP	3	BW	10	indirect	-402	hospital	ERR4280201_filtered.fasta	Enterobacter hormaechei	ERR4280234_filtered.fasta	Enterobacter hormaechei	Same Species	22193	0.999916	0.591128	Enterobacter_hormaechei_ERR4280201_plasmid_AA739	Enterobacter_hormaechei_ERR4280234_plasmid_AA739	1
IMP	AP	3	BW	11	indirect	-402	hospital	ERR4280201_filtered.fasta	Enterobacter hormaechei	ERR4280234_filtered.fasta	Enterobacter hormaechei	Same Species	22193	0.999916	0.591128	Enterobacter_hormaechei_ERR4280201_plasmid_AG165	Enterobacter_hormaechei_ERR4280234_plasmid_AA425	15
IMP	AP	3	BW	11	indirect	-402	hospital	ERR4280201_filtered.fasta	Enterobacter hormaechei	ERR4280234_filtered.fasta	Enterobacter hormaechei	Same Species	22193	0.999916	0.591128	Enterobacter_hormaechei_ERR4280201_plasmid_AA739	Enterobacter_hormaechei_ERR4280234_plasmid_AA739	1
IMP	AP	4	AY	7	indirect	-206	hospital	ERR4280201_filtered.fasta	Enterobacter hormaechei	ERR4280209_filtered.fasta	Klebsiella pneumoniae	Different Species				Enterobacter_hormaechei_ERR4280201_plasmid_AG165	Klebsiella_pneumoniae_ERR4280209_plasmid_AA833	3
IMP	AP	4	AZ	1	indirect	-217	building	ERR4280201_filtered.fasta	Enterobacter hormaechei	ERR4280210_filtered.fasta	Enterobacter hormaechei	Same Species	23397	0.999941	0.74594	Enterobacter_hormaechei_ERR4280201_plasmid_AG165	Enterobacter_hormaechei_ERR4280210_plasmid_AA816	4
IMP	AP	4	AZ	2	indirect	-214	hospital	ERR4280201_filtered.fasta	Enterobacter hormaechei	ERR4280210_filtered.fasta	Enterobacter hormaechei	Same Species	23397	0.999941	0.74594	Enterobacter_hormaechei_ERR4280201_plasmid_AG165	Enterobacter_hormaechei_ERR4280210_plasmid_AA816	4
IMP	AP	4	AZ	3	indirect	-123	building	ERR4280201_filtered.fasta	Enterobacter hormaechei	ERR4280210_filtered.fasta	Enterobacter hormaechei	Same Species	23397	0.999941	0.74594	Enterobacter_hormaechei_ERR4280201_plasmid_AG165	Enterobacter_hormaechei_ERR4280210_plasmid_AA816	4
IMP	AP	4	AZ	4	indirect	-215	hospital	ERR4280201_filtered.fasta	Enterobacter hormaechei	ERR4280210_filtered.fasta	Enterobacter hormaechei	Same Species	23397	0.999941	0.74594	Enterobacter_hormaechei_ERR4280201_plasmid_AG165	Enterobacter_hormaechei_ERR4280210_plasmid_AA816	4
IMP	AP	4	AZ	5	indirect	-217	hospital	ERR4280201_filtered.fasta	Enterobacter hormaechei	ERR4280210_filtered.fasta	Enterobacter hormaechei	Same Species	23397	0.999941	0.74594	Enterobacter_hormaechei_ERR4280201_plasmid_AG165	Enterobacter_hormaechei_ERR4280210_plasmid_AA816	4
IMP	AP	4	AZ	6	indirect	-217	hospital	ERR4280201_filtered.fasta	Enterobacter hormaechei	ERR4280210_filtered.fasta	Enterobacter hormaechei	Same Species	23397	0.999941	0.74594	Enterobacter_hormaechei_ERR4280201_plasmid_AG165	Enterobacter_hormaechei_ERR4280210_plasmid_AA816	4
IMP	AP	4	AZ	7	indirect	-218	hospital	ERR4280201_filtered.fasta	Enterobacter hormaechei	ERR4280210_filtered.fasta	Enterobacter hormaechei	Same Species	23397	0.999941	0.74594	Enterobacter_hormaechei_ERR4280201_plasmid_AG165	Enterobacter_hormaechei_ERR4280210_plasmid_AA816	4
IMP	AP	4	BC	1	indirect	-67	hospital	ERR4280201_filtered.fasta	Enterobacter hormaechei	ERR4280211_filtered.fasta	Escherichia coli	Different Species
IMP	AP	4	BH	1	indirect	-333	hospital	ERR4280201_filtered.fasta	Enterobacter hormaechei	ERR4280213_filtered.fasta	Enterobacter bugandensis	Different Species				Enterobacter_hormaechei_ERR4280201_plasmid_AB040	Enterobacter_bugandensis_ERR4280213_plasmid_AB040	2
IMP	AP	4	BH	2	indirect	-253	hospital	ERR4280201_filtered.fasta	Enterobacter hormaechei	ERR4280213_filtered.fasta	Enterobacter bugandensis	Different Species				Enterobacter_hormaechei_ERR4280201_plasmid_AB040	Enterobacter_bugandensis_ERR4280213_plasmid_AB040	2
IMP	AP	4	BH	3	indirect	-101	hospital	ERR4280201_filtered.fasta	Enterobacter hormaechei	ERR4280213_filtered.fasta	Enterobacter bugandensis	Different Species				Enterobacter_hormaechei_ERR4280201_plasmid_AB040	Enterobacter_bugandensis_ERR4280213_plasmid_AB040	2
IMP	AP	4	BH	6	indirect	-253	building	ERR4280201_filtered.fasta	Enterobacter hormaechei	ERR4280213_filtered.fasta	Enterobacter bugandensis	Different Species				Enterobacter_hormaechei_ERR4280201_plasmid_AB040	Enterobacter_bugandensis_ERR4280213_plasmid_AB040	2
IMP	AP	4	BH	7	indirect	-259	hospital	ERR4280201_filtered.fasta	Enterobacter hormaechei	ERR4280213_filtered.fasta	Enterobacter bugandensis	Different Species				Enterobacter_hormaechei_ERR4280201_plasmid_AB040	Enterobacter_bugandensis_ERR4280213_plasmid_AB040	2
IMP	AP	4	BH	8	indirect	-260	hospital	ERR4280201_filtered.fasta	Enterobacter hormaechei	ERR4280213_filtered.fasta	Enterobacter bugandensis	Different Species				Enterobacter_hormaechei_ERR4280201_plasmid_AB040	Enterobacter_bugandensis_ERR4280213_plasmid_AB040	2
IMP	AP	4	BI	1	indirect	-224	hospital	ERR4280201_filtered.fasta	Enterobacter hormaechei	ERR4280189_filtered.fasta	Enterobacter hormaechei	Same Species	23400	0.99995	0.74554	Enterobacter_hormaechei_ERR4280201_plasmid_AG165	Enterobacter_hormaechei_ERR4280189_plasmid_AA816	4
IMP	AP	4	BI	2	indirect	-226	building	ERR4280201_filtered.fasta	Enterobacter hormaechei	ERR4280189_filtered.fasta	Enterobacter hormaechei	Same Species	23400	0.99995	0.74554	Enterobacter_hormaechei_ERR4280201_plasmid_AG165	Enterobacter_hormaechei_ERR4280189_plasmid_AA816	4
IMP	AP	4	BI	3	indirect	-226	hospital	ERR4280201_filtered.fasta	Enterobacter hormaechei	ERR4280189_filtered.fasta	Enterobacter hormaechei	Same Species	23400	0.99995	0.74554	Enterobacter_hormaechei_ERR4280201_plasmid_AG165	Enterobacter_hormaechei_ERR4280189_plasmid_AA816	4
IMP	AP	4	BI	4	indirect	-227	building	ERR4280201_filtered.fasta	Enterobacter hormaechei	ERR4280189_filtered.fasta	Enterobacter hormaechei	Same Species	23400	0.99995	0.74554	Enterobacter_hormaechei_ERR4280201_plasmid_AG165	Enterobacter_hormaechei_ERR4280189_plasmid_AA816	4
IMP	AP	4	BI	5	indirect	-253	building	ERR4280201_filtered.fasta	Enterobacter hormaechei	ERR4280189_filtered.fasta	Enterobacter hormaechei	Same Species	23400	0.99995	0.74554	Enterobacter_hormaechei_ERR4280201_plasmid_AG165	Enterobacter_hormaechei_ERR4280189_plasmid_AA816	4
IMP	AP	4	BJ	1	indirect	-174	building	ERR4280201_filtered.fasta	Enterobacter hormaechei	ERR4280188_filtered.fasta	Enterobacter hormaechei	Same Species	117795	0.999921	0.702148	Enterobacter_hormaechei_ERR4280201_plasmid_AB040	Enterobacter_hormaechei_ERR4280188_plasmid_AB040	2
IMP	AP	4	BJ	2	indirect	-256	hospital	ERR4280201_filtered.fasta	Enterobacter hormaechei	ERR4280188_filtered.fasta	Enterobacter hormaechei	Same Species	117795	0.999921	0.702148	Enterobacter_hormaechei_ERR4280201_plasmid_AB040	Enterobacter_hormaechei_ERR4280188_plasmid_AB040	2
IMP	AP	4	BJ	3	indirect	-261	hospital	ERR4280201_filtered.fasta	Enterobacter hormaechei	ERR4280188_filtered.fasta	Enterobacter hormaechei	Same Species	117795	0.999921	0.702148	Enterobacter_hormaechei_ERR4280201_plasmid_AB040	Enterobacter_hormaechei_ERR4280188_plasmid_AB040	2
IMP	AP	4	BJ	4	indirect	-261	hospital	ERR4280201_filtered.fasta	Enterobacter hormaechei	ERR4280188_filtered.fasta	Enterobacter hormaechei	Same Species	117795	0.999921	0.702148	Enterobacter_hormaechei_ERR4280201_plasmid_AB040	Enterobacter_hormaechei_ERR4280188_plasmid_AB040	2
IMP	AP	4	BJ	5	indirect	-262	hospital	ERR4280201_filtered.fasta	Enterobacter hormaechei	ERR4280188_filtered.fasta	Enterobacter hormaechei	Same Species	117795	0.999921	0.702148	Enterobacter_hormaechei_ERR4280201_plasmid_AB040	Enterobacter_hormaechei_ERR4280188_plasmid_AB040	2
IMP	AP	4	BK	3	indirect	-69	building	ERR4280201_filtered.fasta	Enterobacter hormaechei	ERR4280187_filtered.fasta	Enterobacter hormaechei	Same Species	117754	0.999926	0.723354
IMP	AP	4	BK	4	indirect	-50	hospital	ERR4280201_filtered.fasta	Enterobacter hormaechei	ERR4280187_filtered.fasta	Enterobacter hormaechei	Same Species	117754	0.999926	0.723354
IMP	AP	4	BK	5	indirect	-8	hospital	ERR4280201_filtered.fasta	Enterobacter hormaechei	ERR4280187_filtered.fasta	Enterobacter hormaechei	Same Species	117754	0.999926	0.723354
IMP	AP	4	BK	6	direct	4	building	ERR4280201_filtered.fasta	Enterobacter hormaechei	ERR4280187_filtered.fasta	Enterobacter hormaechei	Same Species	117754	0.999926	0.723354
IMP	AP	4	BK	7	direct	1	hospital	ERR4280201_filtered.fasta	Enterobacter hormaechei	ERR4280187_filtered.fasta	Enterobacter hormaechei	Same Species	117754	0.999926	0.723354
IMP	AP	4	BK	8	direct	1	building	ERR4280201_filtered.fasta	Enterobacter hormaechei	ERR4280187_filtered.fasta	Enterobacter hormaechei	Same Species	117754	0.999926	0.723354
IMP	AP	4	BK	9	direct	11	hospital	ERR4280201_filtered.fasta	Enterobacter hormaechei	ERR4280187_filtered.fasta	Enterobacter hormaechei	Same Species	117754	0.999926	0.723354
IMP	AP	4	BK	11	indirect	-190	hospital	ERR4280201_filtered.fasta	Enterobacter hormaechei	ERR4280187_filtered.fasta	Enterobacter hormaechei	Same Species	117754	0.999926	0.723354
IMP	AP	4	BL	1	indirect	-27	hospital	ERR4280201_filtered.fasta	Enterobacter hormaechei	ERR4280214_filtered.fasta	Enterobacter hormaechei	Same Species	23375	0.999952	0.745674	Enterobacter_hormaechei_ERR4280201_plasmid_AG165	Enterobacter_hormaechei_ERR4280214_plasmid_AA816	4
IMP	AP	4	BL	1	indirect	-27	hospital	ERR4280201_filtered.fasta	Enterobacter hormaechei	ERR4280214_filtered.fasta	Enterobacter hormaechei	Same Species	23375	0.999952	0.745674	Enterobacter_hormaechei_ERR4280201_plasmid_AB040	Enterobacter_hormaechei_ERR4280214_plasmid_AB040	0
IMP	AP	4	BL	2	indirect	-29	hospital	ERR4280201_filtered.fasta	Enterobacter hormaechei	ERR4280214_filtered.fasta	Enterobacter hormaechei	Same Species	23375	0.999952	0.745674	Enterobacter_hormaechei_ERR4280201_plasmid_AG165	Enterobacter_hormaechei_ERR4280214_plasmid_AA816	4
IMP	AP	4	BL	2	indirect	-29	hospital	ERR4280201_filtered.fasta	Enterobacter hormaechei	ERR4280214_filtered.fasta	Enterobacter hormaechei	Same Species	23375	0.999952	0.745674	Enterobacter_hormaechei_ERR4280201_plasmid_AB040	Enterobacter_hormaechei_ERR4280214_plasmid_AB040	0
IMP	AP	4	BL	3	indirect	-29	hospital	ERR4280201_filtered.fasta	Enterobacter hormaechei	ERR4280214_filtered.fasta	Enterobacter hormaechei	Same Species	23375	0.999952	0.745674	Enterobacter_hormaechei_ERR4280201_plasmid_AG165	Enterobacter_hormaechei_ERR4280214_plasmid_AA816	4
IMP	AP	4	BL	3	indirect	-29	hospital	ERR4280201_filtered.fasta	Enterobacter hormaechei	ERR4280214_filtered.fasta	Enterobacter hormaechei	Same Species	23375	0.999952	0.745674	Enterobacter_hormaechei_ERR4280201_plasmid_AB040	Enterobacter_hormaechei_ERR4280214_plasmid_AB040	0
IMP	AP	4	BL	4	indirect	-30	hospital	ERR4280201_filtered.fasta	Enterobacter hormaechei	ERR4280214_filtered.fasta	Enterobacter hormaechei	Same Species	23375	0.999952	0.745674	Enterobacter_hormaechei_ERR4280201_plasmid_AG165	Enterobacter_hormaechei_ERR4280214_plasmid_AA816	4
IMP	AP	4	BL	4	indirect	-30	hospital	ERR4280201_filtered.fasta	Enterobacter hormaechei	ERR4280214_filtered.fasta	Enterobacter hormaechei	Same Species	23375	0.999952	0.745674	Enterobacter_hormaechei_ERR4280201_plasmid_AB040	Enterobacter_hormaechei_ERR4280214_plasmid_AB040	0
IMP	AP	4	BL	5	indirect	-49	hospital	ERR4280201_filtered.fasta	Enterobacter hormaechei	ERR4280214_filtered.fasta	Enterobacter hormaechei	Same Species	23375	0.999952	0.745674	Enterobacter_hormaechei_ERR4280201_plasmid_AG165	Enterobacter_hormaechei_ERR4280214_plasmid_AA816	4
IMP	AP	4	BL	5	indirect	-49	hospital	ERR4280201_filtered.fasta	Enterobacter hormaechei	ERR4280214_filtered.fasta	Enterobacter hormaechei	Same Species	23375	0.999952	0.745674	Enterobacter_hormaechei_ERR4280201_plasmid_AB040	Enterobacter_hormaechei_ERR4280214_plasmid_AB040	0
IMP	AP	4	BL	6	indirect	-156	hospital	ERR4280201_filtered.fasta	Enterobacter hormaechei	ERR4280214_filtered.fasta	Enterobacter hormaechei	Same Species	23375	0.999952	0.745674	Enterobacter_hormaechei_ERR4280201_plasmid_AG165	Enterobacter_hormaechei_ERR4280214_plasmid_AA816	4
IMP	AP	4	BL	6	indirect	-156	hospital	ERR4280201_filtered.fasta	Enterobacter hormaechei	ERR4280214_filtered.fasta	Enterobacter hormaechei	Same Species	23375	0.999952	0.745674	Enterobacter_hormaechei_ERR4280201_plasmid_AB040	Enterobacter_hormaechei_ERR4280214_plasmid_AB040	0
IMP	AP	4	BL	7	indirect	-157	hospital	ERR4280201_filtered.fasta	Enterobacter hormaechei	ERR4280214_filtered.fasta	Enterobacter hormaechei	Same Species	23375	0.999952	0.745674	Enterobacter_hormaechei_ERR4280201_plasmid_AG165	Enterobacter_hormaechei_ERR4280214_plasmid_AA816	4
IMP	AP	4	BL	7	indirect	-157	hospital	ERR4280201_filtered.fasta	Enterobacter hormaechei	ERR4280214_filtered.fasta	Enterobacter hormaechei	Same Species	23375	0.999952	0.745674	Enterobacter_hormaechei_ERR4280201_plasmid_AB040	Enterobacter_hormaechei_ERR4280214_plasmid_AB040	0
IMP	AP	4	BL	8	indirect	-157	hospital	ERR4280201_filtered.fasta	Enterobacter hormaechei	ERR4280214_filtered.fasta	Enterobacter hormaechei	Same Species	23375	0.999952	0.745674	Enterobacter_hormaechei_ERR4280201_plasmid_AG165	Enterobacter_hormaechei_ERR4280214_plasmid_AA816	4
IMP	AP	4	BL	8	indirect	-157	hospital	ERR4280201_filtered.fasta	Enterobacter hormaechei	ERR4280214_filtered.fasta	Enterobacter hormaechei	Same Species	23375	0.999952	0.745674	Enterobacter_hormaechei_ERR4280201_plasmid_AB040	Enterobacter_hormaechei_ERR4280214_plasmid_AB040	0
IMP	AP	4	BL	9	indirect	-158	hospital	ERR4280201_filtered.fasta	Enterobacter hormaechei	ERR4280214_filtered.fasta	Enterobacter hormaechei	Same Species	23375	0.999952	0.745674	Enterobacter_hormaechei_ERR4280201_plasmid_AG165	Enterobacter_hormaechei_ERR4280214_plasmid_AA816	4
IMP	AP	4	BL	9	indirect	-158	hospital	ERR4280201_filtered.fasta	Enterobacter hormaechei	ERR4280214_filtered.fasta	Enterobacter hormaechei	Same Species	23375	0.999952	0.745674	Enterobacter_hormaechei_ERR4280201_plasmid_AB040	Enterobacter_hormaechei_ERR4280214_plasmid_AB040	0
IMP	AP	4	BL	10	indirect	-170	hospital	ERR4280201_filtered.fasta	Enterobacter hormaechei	ERR4280214_filtered.fasta	Enterobacter hormaechei	Same Species	23375	0.999952	0.745674	Enterobacter_hormaechei_ERR4280201_plasmid_AG165	Enterobacter_hormaechei_ERR4280214_plasmid_AA816	4
IMP	AP	4	BL	10	indirect	-170	hospital	ERR4280201_filtered.fasta	Enterobacter hormaechei	ERR4280214_filtered.fasta	Enterobacter hormaechei	Same Species	23375	0.999952	0.745674	Enterobacter_hormaechei_ERR4280201_plasmid_AB040	Enterobacter_hormaechei_ERR4280214_plasmid_AB040	0
IMP	AP	4	BL	11	indirect	-172	building	ERR4280201_filtered.fasta	Enterobacter hormaechei	ERR4280214_filtered.fasta	Enterobacter hormaechei	Same Species	23375	0.999952	0.745674	Enterobacter_hormaechei_ERR4280201_plasmid_AG165	Enterobacter_hormaechei_ERR4280214_plasmid_AA816	4
IMP	AP	4	BL	11	indirect	-172	building	ERR4280201_filtered.fasta	Enterobacter hormaechei	ERR4280214_filtered.fasta	Enterobacter hormaechei	Same Species	23375	0.999952	0.745674	Enterobacter_hormaechei_ERR4280201_plasmid_AB040	Enterobacter_hormaechei_ERR4280214_plasmid_AB040	0
IMP	AP	4	BL	12	indirect	-172	hospital	ERR4280201_filtered.fasta	Enterobacter hormaechei	ERR4280214_filtered.fasta	Enterobacter hormaechei	Same Species	23375	0.999952	0.745674	Enterobacter_hormaechei_ERR4280201_plasmid_AG165	Enterobacter_hormaechei_ERR4280214_plasmid_AA816	4
IMP	AP	4	BL	12	indirect	-172	hospital	ERR4280201_filtered.fasta	Enterobacter hormaechei	ERR4280214_filtered.fasta	Enterobacter hormaechei	Same Species	23375	0.999952	0.745674	Enterobacter_hormaechei_ERR4280201_plasmid_AB040	Enterobacter_hormaechei_ERR4280214_plasmid_AB040	0
IMP	AP	4	BL	13	indirect	-173	building	ERR4280201_filtered.fasta	Enterobacter hormaechei	ERR4280214_filtered.fasta	Enterobacter hormaechei	Same Species	23375	0.999952	0.745674	Enterobacter_hormaechei_ERR4280201_plasmid_AG165	Enterobacter_hormaechei_ERR4280214_plasmid_AA816	4
IMP	AP	4	BL	13	indirect	-173	building	ERR4280201_filtered.fasta	Enterobacter hormaechei	ERR4280214_filtered.fasta	Enterobacter hormaechei	Same Species	23375	0.999952	0.745674	Enterobacter_hormaechei_ERR4280201_plasmid_AB040	Enterobacter_hormaechei_ERR4280214_plasmid_AB040	0
IMP	AP	4	BL	14	indirect	-183	building	ERR4280201_filtered.fasta	Enterobacter hormaechei	ERR4280214_filtered.fasta	Enterobacter hormaechei	Same Species	23375	0.999952	0.745674	Enterobacter_hormaechei_ERR4280201_plasmid_AG165	Enterobacter_hormaechei_ERR4280214_plasmid_AA816	4
IMP	AP	4	BL	14	indirect	-183	building	ERR4280201_filtered.fasta	Enterobacter hormaechei	ERR4280214_filtered.fasta	Enterobacter hormaechei	Same Species	23375	0.999952	0.745674	Enterobacter_hormaechei_ERR4280201_plasmid_AB040	Enterobacter_hormaechei_ERR4280214_plasmid_AB040	0
IMP	AP	4	BL	20	indirect	-275	hospital	ERR4280201_filtered.fasta	Enterobacter hormaechei	ERR4280214_filtered.fasta	Enterobacter hormaechei	Same Species	23375	0.999952	0.745674	Enterobacter_hormaechei_ERR4280201_plasmid_AG165	Enterobacter_hormaechei_ERR4280214_plasmid_AA816	4
IMP	AP	4	BL	20	indirect	-275	hospital	ERR4280201_filtered.fasta	Enterobacter hormaechei	ERR4280214_filtered.fasta	Enterobacter hormaechei	Same Species	23375	0.999952	0.745674	Enterobacter_hormaechei_ERR4280201_plasmid_AB040	Enterobacter_hormaechei_ERR4280214_plasmid_AB040	0
IMP	AP	4	BL	21	indirect	-276	building	ERR4280201_filtered.fasta	Enterobacter hormaechei	ERR4280214_filtered.fasta	Enterobacter hormaechei	Same Species	23375	0.999952	0.745674	Enterobacter_hormaechei_ERR4280201_plasmid_AG165	Enterobacter_hormaechei_ERR4280214_plasmid_AA816	4
IMP	AP	4	BL	21	indirect	-276	building	ERR4280201_filtered.fasta	Enterobacter hormaechei	ERR4280214_filtered.fasta	Enterobacter hormaechei	Same Species	23375	0.999952	0.745674	Enterobacter_hormaechei_ERR4280201_plasmid_AB040	Enterobacter_hormaechei_ERR4280214_plasmid_AB040	0
IMP	AP	4	BL	22	indirect	-276	hospital	ERR4280201_filtered.fasta	Enterobacter hormaechei	ERR4280214_filtered.fasta	Enterobacter hormaechei	Same Species	23375	0.999952	0.745674	Enterobacter_hormaechei_ERR4280201_plasmid_AG165	Enterobacter_hormaechei_ERR4280214_plasmid_AA816	4
IMP	AP	4	BL	22	indirect	-276	hospital	ERR4280201_filtered.fasta	Enterobacter hormaechei	ERR4280214_filtered.fasta	Enterobacter hormaechei	Same Species	23375	0.999952	0.745674	Enterobacter_hormaechei_ERR4280201_plasmid_AB040	Enterobacter_hormaechei_ERR4280214_plasmid_AB040	0
IMP	AP	4	BL	23	indirect	-277	building	ERR4280201_filtered.fasta	Enterobacter hormaechei	ERR4280214_filtered.fasta	Enterobacter hormaechei	Same Species	23375	0.999952	0.745674	Enterobacter_hormaechei_ERR4280201_plasmid_AG165	Enterobacter_hormaechei_ERR4280214_plasmid_AA816	4
IMP	AP	4	BL	23	indirect	-277	building	ERR4280201_filtered.fasta	Enterobacter hormaechei	ERR4280214_filtered.fasta	Enterobacter hormaechei	Same Species	23375	0.999952	0.745674	Enterobacter_hormaechei_ERR4280201_plasmid_AB040	Enterobacter_hormaechei_ERR4280214_plasmid_AB040	0
IMP	AP	4	BL	24	indirect	-289	building	ERR4280201_filtered.fasta	Enterobacter hormaechei	ERR4280214_filtered.fasta	Enterobacter hormaechei	Same Species	23375	0.999952	0.745674	Enterobacter_hormaechei_ERR4280201_plasmid_AG165	Enterobacter_hormaechei_ERR4280214_plasmid_AA816	4
IMP	AP	4	BL	24	indirect	-289	building	ERR4280201_filtered.fasta	Enterobacter hormaechei	ERR4280214_filtered.fasta	Enterobacter hormaechei	Same Species	23375	0.999952	0.745674	Enterobacter_hormaechei_ERR4280201_plasmid_AB040	Enterobacter_hormaechei_ERR4280214_plasmid_AB040	0
IMP	AP	4	BL	25	indirect	-289	building	ERR4280201_filtered.fasta	Enterobacter hormaechei	ERR4280214_filtered.fasta	Enterobacter hormaechei	Same Species	23375	0.999952	0.745674	Enterobacter_hormaechei_ERR4280201_plasmid_AG165	Enterobacter_hormaechei_ERR4280214_plasmid_AA816	4
IMP	AP	4	BL	25	indirect	-289	building	ERR4280201_filtered.fasta	Enterobacter hormaechei	ERR4280214_filtered.fasta	Enterobacter hormaechei	Same Species	23375	0.999952	0.745674	Enterobacter_hormaechei_ERR4280201_plasmid_AB040	Enterobacter_hormaechei_ERR4280214_plasmid_AB040	0
IMP	AP	4	BL	26	indirect	-290	building	ERR4280201_filtered.fasta	Enterobacter hormaechei	ERR4280214_filtered.fasta	Enterobacter hormaechei	Same Species	23375	0.999952	0.745674	Enterobacter_hormaechei_ERR4280201_plasmid_AG165	Enterobacter_hormaechei_ERR4280214_plasmid_AA816	4
IMP	AP	4	BL	26	indirect	-290	building	ERR4280201_filtered.fasta	Enterobacter hormaechei	ERR4280214_filtered.fasta	Enterobacter hormaechei	Same Species	23375	0.999952	0.745674	Enterobacter_hormaechei_ERR4280201_plasmid_AB040	Enterobacter_hormaechei_ERR4280214_plasmid_AB040	0
IMP	AP	4	BM	1	indirect	-279	building	ERR4280201_filtered.fasta	Enterobacter hormaechei	ERR4280215_filtered.fasta	Enterobacter hormaechei	Same Species	23398	0.999927	0.74554	Enterobacter_hormaechei_ERR4280201_plasmid_AB040	Enterobacter_hormaechei_ERR4280215_plasmid_AB040	0
IMP	AP	4	BM	2	indirect	-283	building	ERR4280201_filtered.fasta	Enterobacter hormaechei	ERR4280215_filtered.fasta	Enterobacter hormaechei	Same Species	23398	0.999927	0.74554	Enterobacter_hormaechei_ERR4280201_plasmid_AB040	Enterobacter_hormaechei_ERR4280215_plasmid_AB040	0
IMP	AP	4	BM	3	indirect	-289	building	ERR4280201_filtered.fasta	Enterobacter hormaechei	ERR4280215_filtered.fasta	Enterobacter hormaechei	Same Species	23398	0.999927	0.74554	Enterobacter_hormaechei_ERR4280201_plasmid_AB040	Enterobacter_hormaechei_ERR4280215_plasmid_AB040	0
IMP	AP	4	BO	1	indirect	-132	hospital	ERR4280201_filtered.fasta	Enterobacter hormaechei	ERR4280196_filtered.fasta	Escherichia coli	Different Species				Enterobacter_hormaechei_ERR4280201_plasmid_AG165	Escherichia_coli_ERR4280196_plasmid_AA810	1
IMP	AP	4	BO	1	indirect	-132	hospital	ERR4280201_filtered.fasta	Enterobacter hormaechei	ERR4280196_filtered.fasta	Escherichia coli	Different Species				Enterobacter_hormaechei_ERR4280201_plasmid_AA739	Escherichia_coli_ERR4280196_plasmid_AA739	1
IMP	AP	4	BO	2	indirect	-126	hospital	ERR4280201_filtered.fasta	Enterobacter hormaechei	ERR4280196_filtered.fasta	Escherichia coli	Different Species				Enterobacter_hormaechei_ERR4280201_plasmid_AG165	Escherichia_coli_ERR4280196_plasmid_AA810	1
IMP	AP	4	BO	2	indirect	-126	hospital	ERR4280201_filtered.fasta	Enterobacter hormaechei	ERR4280196_filtered.fasta	Escherichia coli	Different Species				Enterobacter_hormaechei_ERR4280201_plasmid_AA739	Escherichia_coli_ERR4280196_plasmid_AA739	1
IMP	AP	4	BO	3	indirect	-125	hospital	ERR4280201_filtered.fasta	Enterobacter hormaechei	ERR4280196_filtered.fasta	Escherichia coli	Different Species				Enterobacter_hormaechei_ERR4280201_plasmid_AG165	Escherichia_coli_ERR4280196_plasmid_AA810	1
IMP	AP	4	BO	3	indirect	-125	hospital	ERR4280201_filtered.fasta	Enterobacter hormaechei	ERR4280196_filtered.fasta	Escherichia coli	Different Species				Enterobacter_hormaechei_ERR4280201_plasmid_AA739	Escherichia_coli_ERR4280196_plasmid_AA739	1
IMP	AP	4	BO	4	indirect	-125	hospital	ERR4280201_filtered.fasta	Enterobacter hormaechei	ERR4280196_filtered.fasta	Escherichia coli	Different Species				Enterobacter_hormaechei_ERR4280201_plasmid_AG165	Escherichia_coli_ERR4280196_plasmid_AA810	1
IMP	AP	4	BO	4	indirect	-125	hospital	ERR4280201_filtered.fasta	Enterobacter hormaechei	ERR4280196_filtered.fasta	Escherichia coli	Different Species				Enterobacter_hormaechei_ERR4280201_plasmid_AA739	Escherichia_coli_ERR4280196_plasmid_AA739	1
IMP	AP	4	BO	5	indirect	-108	hospital	ERR4280201_filtered.fasta	Enterobacter hormaechei	ERR4280196_filtered.fasta	Escherichia coli	Different Species				Enterobacter_hormaechei_ERR4280201_plasmid_AG165	Escherichia_coli_ERR4280196_plasmid_AA810	1
IMP	AP	4	BO	5	indirect	-108	hospital	ERR4280201_filtered.fasta	Enterobacter hormaechei	ERR4280196_filtered.fasta	Escherichia coli	Different Species				Enterobacter_hormaechei_ERR4280201_plasmid_AA739	Escherichia_coli_ERR4280196_plasmid_AA739	1
IMP	AP	4	BO	6	indirect	-8	hospital	ERR4280201_filtered.fasta	Enterobacter hormaechei	ERR4280196_filtered.fasta	Escherichia coli	Different Species				Enterobacter_hormaechei_ERR4280201_plasmid_AG165	Escherichia_coli_ERR4280196_plasmid_AA810	1
IMP	AP	4	BO	6	indirect	-8	hospital	ERR4280201_filtered.fasta	Enterobacter hormaechei	ERR4280196_filtered.fasta	Escherichia coli	Different Species				Enterobacter_hormaechei_ERR4280201_plasmid_AA739	Escherichia_coli_ERR4280196_plasmid_AA739	1
IMP	AP	4	BO	7	indirect	-7	hospital	ERR4280201_filtered.fasta	Enterobacter hormaechei	ERR4280196_filtered.fasta	Escherichia coli	Different Species				Enterobacter_hormaechei_ERR4280201_plasmid_AG165	Escherichia_coli_ERR4280196_plasmid_AA810	1
IMP	AP	4	BO	7	indirect	-7	hospital	ERR4280201_filtered.fasta	Enterobacter hormaechei	ERR4280196_filtered.fasta	Escherichia coli	Different Species				Enterobacter_hormaechei_ERR4280201_plasmid_AA739	Escherichia_coli_ERR4280196_plasmid_AA739	1
IMP	AP	4	BO	8	indirect	-7	hospital	ERR4280201_filtered.fasta	Enterobacter hormaechei	ERR4280196_filtered.fasta	Escherichia coli	Different Species				Enterobacter_hormaechei_ERR4280201_plasmid_AG165	Escherichia_coli_ERR4280196_plasmid_AA810	1
IMP	AP	4	BO	8	indirect	-7	hospital	ERR4280201_filtered.fasta	Enterobacter hormaechei	ERR4280196_filtered.fasta	Escherichia coli	Different Species				Enterobacter_hormaechei_ERR4280201_plasmid_AA739	Escherichia_coli_ERR4280196_plasmid_AA739	1
IMP	AP	4	BO	9	direct	8	hospital	ERR4280201_filtered.fasta	Enterobacter hormaechei	ERR4280196_filtered.fasta	Escherichia coli	Different Species				Enterobacter_hormaechei_ERR4280201_plasmid_AG165	Escherichia_coli_ERR4280196_plasmid_AA810	1
IMP	AP	4	BO	9	direct	8	hospital	ERR4280201_filtered.fasta	Enterobacter hormaechei	ERR4280196_filtered.fasta	Escherichia coli	Different Species				Enterobacter_hormaechei_ERR4280201_plasmid_AA739	Escherichia_coli_ERR4280196_plasmid_AA739	1
IMP	AP	4	BO	10	indirect	-3	hospital	ERR4280201_filtered.fasta	Enterobacter hormaechei	ERR4280196_filtered.fasta	Escherichia coli	Different Species				Enterobacter_hormaechei_ERR4280201_plasmid_AG165	Escherichia_coli_ERR4280196_plasmid_AA810	1
IMP	AP	4	BO	10	indirect	-3	hospital	ERR4280201_filtered.fasta	Enterobacter hormaechei	ERR4280196_filtered.fasta	Escherichia coli	Different Species				Enterobacter_hormaechei_ERR4280201_plasmid_AA739	Escherichia_coli_ERR4280196_plasmid_AA739	1
IMP	AP	4	BO	11	indirect	-4	hospital	ERR4280201_filtered.fasta	Enterobacter hormaechei	ERR4280196_filtered.fasta	Escherichia coli	Different Species				Enterobacter_hormaechei_ERR4280201_plasmid_AG165	Escherichia_coli_ERR4280196_plasmid_AA810	1
IMP	AP	4	BO	11	indirect	-4	hospital	ERR4280201_filtered.fasta	Enterobacter hormaechei	ERR4280196_filtered.fasta	Escherichia coli	Different Species				Enterobacter_hormaechei_ERR4280201_plasmid_AA739	Escherichia_coli_ERR4280196_plasmid_AA739	1
IMP	AP	4	BO	12	indirect	-4	hospital	ERR4280201_filtered.fasta	Enterobacter hormaechei	ERR4280196_filtered.fasta	Escherichia coli	Different Species				Enterobacter_hormaechei_ERR4280201_plasmid_AG165	Escherichia_coli_ERR4280196_plasmid_AA810	1
IMP	AP	4	BO	12	indirect	-4	hospital	ERR4280201_filtered.fasta	Enterobacter hormaechei	ERR4280196_filtered.fasta	Escherichia coli	Different Species				Enterobacter_hormaechei_ERR4280201_plasmid_AA739	Escherichia_coli_ERR4280196_plasmid_AA739	1
IMP	AP	4	BO	13	indirect	-5	hospital	ERR4280201_filtered.fasta	Enterobacter hormaechei	ERR4280196_filtered.fasta	Escherichia coli	Different Species				Enterobacter_hormaechei_ERR4280201_plasmid_AG165	Escherichia_coli_ERR4280196_plasmid_AA810	1
IMP	AP	4	BO	13	indirect	-5	hospital	ERR4280201_filtered.fasta	Enterobacter hormaechei	ERR4280196_filtered.fasta	Escherichia coli	Different Species				Enterobacter_hormaechei_ERR4280201_plasmid_AA739	Escherichia_coli_ERR4280196_plasmid_AA739	1
IMP	AP	4	BO	15	indirect	-180	hospital	ERR4280201_filtered.fasta	Enterobacter hormaechei	ERR4280196_filtered.fasta	Escherichia coli	Different Species				Enterobacter_hormaechei_ERR4280201_plasmid_AG165	Escherichia_coli_ERR4280196_plasmid_AA810	1
IMP	AP	4	BO	15	indirect	-180	hospital	ERR4280201_filtered.fasta	Enterobacter hormaechei	ERR4280196_filtered.fasta	Escherichia coli	Different Species				Enterobacter_hormaechei_ERR4280201_plasmid_AA739	Escherichia_coli_ERR4280196_plasmid_AA739	1
IMP	AP	4	BO	16	indirect	-184	hospital	ERR4280201_filtered.fasta	Enterobacter hormaechei	ERR4280196_filtered.fasta	Escherichia coli	Different Species				Enterobacter_hormaechei_ERR4280201_plasmid_AG165	Escherichia_coli_ERR4280196_plasmid_AA810	1
IMP	AP	4	BO	16	indirect	-184	hospital	ERR4280201_filtered.fasta	Enterobacter hormaechei	ERR4280196_filtered.fasta	Escherichia coli	Different Species				Enterobacter_hormaechei_ERR4280201_plasmid_AA739	Escherichia_coli_ERR4280196_plasmid_AA739	1
IMP	AP	4	BO	17	indirect	-184	hospital	ERR4280201_filtered.fasta	Enterobacter hormaechei	ERR4280196_filtered.fasta	Escherichia coli	Different Species				Enterobacter_hormaechei_ERR4280201_plasmid_AG165	Escherichia_coli_ERR4280196_plasmid_AA810	1
IMP	AP	4	BO	17	indirect	-184	hospital	ERR4280201_filtered.fasta	Enterobacter hormaechei	ERR4280196_filtered.fasta	Escherichia coli	Different Species				Enterobacter_hormaechei_ERR4280201_plasmid_AA739	Escherichia_coli_ERR4280196_plasmid_AA739	1
IMP	AP	4	BO	18	indirect	-185	hospital	ERR4280201_filtered.fasta	Enterobacter hormaechei	ERR4280196_filtered.fasta	Escherichia coli	Different Species				Enterobacter_hormaechei_ERR4280201_plasmid_AG165	Escherichia_coli_ERR4280196_plasmid_AA810	1
IMP	AP	4	BO	18	indirect	-185	hospital	ERR4280201_filtered.fasta	Enterobacter hormaechei	ERR4280196_filtered.fasta	Escherichia coli	Different Species				Enterobacter_hormaechei_ERR4280201_plasmid_AA739	Escherichia_coli_ERR4280196_plasmid_AA739	1
IMP	AP	4	BO	22	indirect	-271	hospital	ERR4280201_filtered.fasta	Enterobacter hormaechei	ERR4280196_filtered.fasta	Escherichia coli	Different Species				Enterobacter_hormaechei_ERR4280201_plasmid_AG165	Escherichia_coli_ERR4280196_plasmid_AA810	1
IMP	AP	4	BO	22	indirect	-271	hospital	ERR4280201_filtered.fasta	Enterobacter hormaechei	ERR4280196_filtered.fasta	Escherichia coli	Different Species				Enterobacter_hormaechei_ERR4280201_plasmid_AA739	Escherichia_coli_ERR4280196_plasmid_AA739	1
IMP	AP	4	BO	23	indirect	-272	hospital	ERR4280201_filtered.fasta	Enterobacter hormaechei	ERR4280196_filtered.fasta	Escherichia coli	Different Species				Enterobacter_hormaechei_ERR4280201_plasmid_AG165	Escherichia_coli_ERR4280196_plasmid_AA810	1
IMP	AP	4	BO	23	indirect	-272	hospital	ERR4280201_filtered.fasta	Enterobacter hormaechei	ERR4280196_filtered.fasta	Escherichia coli	Different Species				Enterobacter_hormaechei_ERR4280201_plasmid_AA739	Escherichia_coli_ERR4280196_plasmid_AA739	1
IMP	AP	4	BO	24	indirect	-272	hospital	ERR4280201_filtered.fasta	Enterobacter hormaechei	ERR4280196_filtered.fasta	Escherichia coli	Different Species				Enterobacter_hormaechei_ERR4280201_plasmid_AG165	Escherichia_coli_ERR4280196_plasmid_AA810	1
IMP	AP	4	BO	24	indirect	-272	hospital	ERR4280201_filtered.fasta	Enterobacter hormaechei	ERR4280196_filtered.fasta	Escherichia coli	Different Species				Enterobacter_hormaechei_ERR4280201_plasmid_AA739	Escherichia_coli_ERR4280196_plasmid_AA739	1
IMP	AP	4	BO	25	indirect	-273	hospital	ERR4280201_filtered.fasta	Enterobacter hormaechei	ERR4280196_filtered.fasta	Escherichia coli	Different Species				Enterobacter_hormaechei_ERR4280201_plasmid_AG165	Escherichia_coli_ERR4280196_plasmid_AA810	1
IMP	AP	4	BO	25	indirect	-273	hospital	ERR4280201_filtered.fasta	Enterobacter hormaechei	ERR4280196_filtered.fasta	Escherichia coli	Different Species				Enterobacter_hormaechei_ERR4280201_plasmid_AA739	Escherichia_coli_ERR4280196_plasmid_AA739	1
IMP	AP	4	BR	1	direct	3	hospital	ERR4280201_filtered.fasta	Enterobacter hormaechei	ERR4280228_filtered.fasta	Klebsiella pneumoniae	Different Species
IMP	AP	4	BR	1	direct	3	hospital	ERR4280201_filtered.fasta	Enterobacter hormaechei	ERR4280229_filtered.fasta	Enterobacter hormaechei	Same Species	22418	0.99998	0.507981	Enterobacter_hormaechei_ERR4280201_plasmid_AB040	Enterobacter_hormaechei_ERR4280229_plasmid_AB040	2
IMP	AP	4	BR	1	direct	3	hospital	ERR4280201_filtered.fasta	Enterobacter hormaechei	ERR4280229_filtered.fasta	Enterobacter hormaechei	Same Species	22418	0.99998	0.507981	Enterobacter_hormaechei_ERR4280201_plasmid_AA739	Enterobacter_hormaechei_ERR4280229_plasmid_AA739	0
IMP	AP	4	BW	1	indirect	-333	hospital	ERR4280201_filtered.fasta	Enterobacter hormaechei	ERR4280234_filtered.fasta	Enterobacter hormaechei	Same Species	22193	0.999916	0.591128	Enterobacter_hormaechei_ERR4280201_plasmid_AG165	Enterobacter_hormaechei_ERR4280234_plasmid_AA425	15
IMP	AP	4	BW	1	indirect	-333	hospital	ERR4280201_filtered.fasta	Enterobacter hormaechei	ERR4280234_filtered.fasta	Enterobacter hormaechei	Same Species	22193	0.999916	0.591128	Enterobacter_hormaechei_ERR4280201_plasmid_AA739	Enterobacter_hormaechei_ERR4280234_plasmid_AA739	1
IMP	AP	4	BW	2	indirect	-332	ward	ERR4280201_filtered.fasta	Enterobacter hormaechei	ERR4280234_filtered.fasta	Enterobacter hormaechei	Same Species	22193	0.999916	0.591128	Enterobacter_hormaechei_ERR4280201_plasmid_AG165	Enterobacter_hormaechei_ERR4280234_plasmid_AA425	15
IMP	AP	4	BW	2	indirect	-332	ward	ERR4280201_filtered.fasta	Enterobacter hormaechei	ERR4280234_filtered.fasta	Enterobacter hormaechei	Same Species	22193	0.999916	0.591128	Enterobacter_hormaechei_ERR4280201_plasmid_AA739	Enterobacter_hormaechei_ERR4280234_plasmid_AA739	1
IMP	AP	4	BW	3	indirect	-332	hospital	ERR4280201_filtered.fasta	Enterobacter hormaechei	ERR4280234_filtered.fasta	Enterobacter hormaechei	Same Species	22193	0.999916	0.591128	Enterobacter_hormaechei_ERR4280201_plasmid_AG165	Enterobacter_hormaechei_ERR4280234_plasmid_AA425	15
IMP	AP	4	BW	3	indirect	-332	hospital	ERR4280201_filtered.fasta	Enterobacter hormaechei	ERR4280234_filtered.fasta	Enterobacter hormaechei	Same Species	22193	0.999916	0.591128	Enterobacter_hormaechei_ERR4280201_plasmid_AA739	Enterobacter_hormaechei_ERR4280234_plasmid_AA739	1
IMP	AP	4	BW	4	indirect	-325	ward	ERR4280201_filtered.fasta	Enterobacter hormaechei	ERR4280234_filtered.fasta	Enterobacter hormaechei	Same Species	22193	0.999916	0.591128	Enterobacter_hormaechei_ERR4280201_plasmid_AG165	Enterobacter_hormaechei_ERR4280234_plasmid_AA425	15
IMP	AP	4	BW	4	indirect	-325	ward	ERR4280201_filtered.fasta	Enterobacter hormaechei	ERR4280234_filtered.fasta	Enterobacter hormaechei	Same Species	22193	0.999916	0.591128	Enterobacter_hormaechei_ERR4280201_plasmid_AA739	Enterobacter_hormaechei_ERR4280234_plasmid_AA739	1
IMP	AP	4	BW	5	indirect	-267	building	ERR4280201_filtered.fasta	Enterobacter hormaechei	ERR4280234_filtered.fasta	Enterobacter hormaechei	Same Species	22193	0.999916	0.591128	Enterobacter_hormaechei_ERR4280201_plasmid_AG165	Enterobacter_hormaechei_ERR4280234_plasmid_AA425	15
IMP	AP	4	BW	5	indirect	-267	building	ERR4280201_filtered.fasta	Enterobacter hormaechei	ERR4280234_filtered.fasta	Enterobacter hormaechei	Same Species	22193	0.999916	0.591128	Enterobacter_hormaechei_ERR4280201_plasmid_AA739	Enterobacter_hormaechei_ERR4280234_plasmid_AA739	1
IMP	AP	4	BW	6	indirect	-272	building	ERR4280201_filtered.fasta	Enterobacter hormaechei	ERR4280234_filtered.fasta	Enterobacter hormaechei	Same Species	22193	0.999916	0.591128	Enterobacter_hormaechei_ERR4280201_plasmid_AG165	Enterobacter_hormaechei_ERR4280234_plasmid_AA425	15
IMP	AP	4	BW	6	indirect	-272	building	ERR4280201_filtered.fasta	Enterobacter hormaechei	ERR4280234_filtered.fasta	Enterobacter hormaechei	Same Species	22193	0.999916	0.591128	Enterobacter_hormaechei_ERR4280201_plasmid_AA739	Enterobacter_hormaechei_ERR4280234_plasmid_AA739	1
IMP	AP	4	BW	9	indirect	-341	hospital	ERR4280201_filtered.fasta	Enterobacter hormaechei	ERR4280234_filtered.fasta	Enterobacter hormaechei	Same Species	22193	0.999916	0.591128	Enterobacter_hormaechei_ERR4280201_plasmid_AG165	Enterobacter_hormaechei_ERR4280234_plasmid_AA425	15
IMP	AP	4	BW	9	indirect	-341	hospital	ERR4280201_filtered.fasta	Enterobacter hormaechei	ERR4280234_filtered.fasta	Enterobacter hormaechei	Same Species	22193	0.999916	0.591128	Enterobacter_hormaechei_ERR4280201_plasmid_AA739	Enterobacter_hormaechei_ERR4280234_plasmid_AA739	1
IMP	AP	4	BW	10	indirect	-344	hospital	ERR4280201_filtered.fasta	Enterobacter hormaechei	ERR4280234_filtered.fasta	Enterobacter hormaechei	Same Species	22193	0.999916	0.591128	Enterobacter_hormaechei_ERR4280201_plasmid_AG165	Enterobacter_hormaechei_ERR4280234_plasmid_AA425	15
IMP	AP	4	BW	10	indirect	-344	hospital	ERR4280201_filtered.fasta	Enterobacter hormaechei	ERR4280234_filtered.fasta	Enterobacter hormaechei	Same Species	22193	0.999916	0.591128	Enterobacter_hormaechei_ERR4280201_plasmid_AA739	Enterobacter_hormaechei_ERR4280234_plasmid_AA739	1
IMP	AP	4	BW	11	indirect	-344	hospital	ERR4280201_filtered.fasta	Enterobacter hormaechei	ERR4280234_filtered.fasta	Enterobacter hormaechei	Same Species	22193	0.999916	0.591128	Enterobacter_hormaechei_ERR4280201_plasmid_AG165	Enterobacter_hormaechei_ERR4280234_plasmid_AA425	15
IMP	AP	4	BW	11	indirect	-344	hospital	ERR4280201_filtered.fasta	Enterobacter hormaechei	ERR4280234_filtered.fasta	Enterobacter hormaechei	Same Species	22193	0.999916	0.591128	Enterobacter_hormaechei_ERR4280201_plasmid_AA739	Enterobacter_hormaechei_ERR4280234_plasmid_AA739	1
IMP	AY	7	AZ	1	indirect	-481	hospital	ERR4280209_filtered.fasta	Klebsiella pneumoniae	ERR4280210_filtered.fasta	Enterobacter hormaechei	Different Species				Klebsiella_pneumoniae_ERR4280209_plasmid_AA833	Enterobacter_hormaechei_ERR4280210_plasmid_AA816	2
IMP	AY	7	AZ	2	indirect	-478	building	ERR4280209_filtered.fasta	Klebsiella pneumoniae	ERR4280210_filtered.fasta	Enterobacter hormaechei	Different Species				Klebsiella_pneumoniae_ERR4280209_plasmid_AA833	Enterobacter_hormaechei_ERR4280210_plasmid_AA816	2
IMP	AY	7	AZ	3	indirect	-387	hospital	ERR4280209_filtered.fasta	Klebsiella pneumoniae	ERR4280210_filtered.fasta	Enterobacter hormaechei	Different Species				Klebsiella_pneumoniae_ERR4280209_plasmid_AA833	Enterobacter_hormaechei_ERR4280210_plasmid_AA816	2
IMP	AY	7	AZ	4	indirect	-5	hospital	ERR4280209_filtered.fasta	Klebsiella pneumoniae	ERR4280210_filtered.fasta	Enterobacter hormaechei	Different Species				Klebsiella_pneumoniae_ERR4280209_plasmid_AA833	Enterobacter_hormaechei_ERR4280210_plasmid_AA816	2
IMP	AY	7	AZ	5	indirect	-7	building	ERR4280209_filtered.fasta	Klebsiella pneumoniae	ERR4280210_filtered.fasta	Enterobacter hormaechei	Different Species				Klebsiella_pneumoniae_ERR4280209_plasmid_AA833	Enterobacter_hormaechei_ERR4280210_plasmid_AA816	2
IMP	AY	7	AZ	6	indirect	-7	hospital	ERR4280209_filtered.fasta	Klebsiella pneumoniae	ERR4280210_filtered.fasta	Enterobacter hormaechei	Different Species				Klebsiella_pneumoniae_ERR4280209_plasmid_AA833	Enterobacter_hormaechei_ERR4280210_plasmid_AA816	2
IMP	AY	7	AZ	7	indirect	-8	building	ERR4280209_filtered.fasta	Klebsiella pneumoniae	ERR4280210_filtered.fasta	Enterobacter hormaechei	Different Species				Klebsiella_pneumoniae_ERR4280209_plasmid_AA833	Enterobacter_hormaechei_ERR4280210_plasmid_AA816	2
IMP	AY	7	BC	1	indirect	-331	building	ERR4280209_filtered.fasta	Klebsiella pneumoniae	ERR4280211_filtered.fasta	Escherichia coli	Different Species
IMP	AY	7	BH	1	indirect	-597	hospital	ERR4280209_filtered.fasta	Klebsiella pneumoniae	ERR4280213_filtered.fasta	Enterobacter bugandensis	Different Species
IMP	AY	7	BH	2	indirect	-517	hospital	ERR4280209_filtered.fasta	Klebsiella pneumoniae	ERR4280213_filtered.fasta	Enterobacter bugandensis	Different Species
IMP	AY	7	BH	3	indirect	-365	hospital	ERR4280209_filtered.fasta	Klebsiella pneumoniae	ERR4280213_filtered.fasta	Enterobacter bugandensis	Different Species
IMP	AY	7	BH	6	indirect	-43	hospital	ERR4280209_filtered.fasta	Klebsiella pneumoniae	ERR4280213_filtered.fasta	Enterobacter bugandensis	Different Species
IMP	AY	7	BH	7	indirect	-49	hospital	ERR4280209_filtered.fasta	Klebsiella pneumoniae	ERR4280213_filtered.fasta	Enterobacter bugandensis	Different Species
IMP	AY	7	BH	8	indirect	-50	hospital	ERR4280209_filtered.fasta	Klebsiella pneumoniae	ERR4280213_filtered.fasta	Enterobacter bugandensis	Different Species
IMP	AY	7	BI	1	indirect	-14	hospital	ERR4280209_filtered.fasta	Klebsiella pneumoniae	ERR4280189_filtered.fasta	Enterobacter hormaechei	Different Species				Klebsiella_pneumoniae_ERR4280209_plasmid_AA833	Enterobacter_hormaechei_ERR4280189_plasmid_AA816	2
IMP	AY	7	BI	2	indirect	-16	hospital	ERR4280209_filtered.fasta	Klebsiella pneumoniae	ERR4280189_filtered.fasta	Enterobacter hormaechei	Different Species				Klebsiella_pneumoniae_ERR4280209_plasmid_AA833	Enterobacter_hormaechei_ERR4280189_plasmid_AA816	2
IMP	AY	7	BI	3	indirect	-16	hospital	ERR4280209_filtered.fasta	Klebsiella pneumoniae	ERR4280189_filtered.fasta	Enterobacter hormaechei	Different Species				Klebsiella_pneumoniae_ERR4280209_plasmid_AA833	Enterobacter_hormaechei_ERR4280189_plasmid_AA816	2
IMP	AY	7	BI	4	indirect	-17	hospital	ERR4280209_filtered.fasta	Klebsiella pneumoniae	ERR4280189_filtered.fasta	Enterobacter hormaechei	Different Species				Klebsiella_pneumoniae_ERR4280209_plasmid_AA833	Enterobacter_hormaechei_ERR4280189_plasmid_AA816	2
IMP	AY	7	BI	5	indirect	-43	hospital	ERR4280209_filtered.fasta	Klebsiella pneumoniae	ERR4280189_filtered.fasta	Enterobacter hormaechei	Different Species				Klebsiella_pneumoniae_ERR4280209_plasmid_AA833	Enterobacter_hormaechei_ERR4280189_plasmid_AA816	2
IMP	AY	7	BJ	1	indirect	-438	hospital	ERR4280209_filtered.fasta	Klebsiella pneumoniae	ERR4280188_filtered.fasta	Enterobacter hormaechei	Different Species
IMP	AY	7	BJ	2	indirect	-46	hospital	ERR4280209_filtered.fasta	Klebsiella pneumoniae	ERR4280188_filtered.fasta	Enterobacter hormaechei	Different Species
IMP	AY	7	BJ	3	indirect	-51	ward	ERR4280209_filtered.fasta	Klebsiella pneumoniae	ERR4280188_filtered.fasta	Enterobacter hormaechei	Different Species
IMP	AY	7	BJ	4	indirect	-51	hospital	ERR4280209_filtered.fasta	Klebsiella pneumoniae	ERR4280188_filtered.fasta	Enterobacter hormaechei	Different Species
IMP	AY	7	BJ	5	indirect	-52	ward	ERR4280209_filtered.fasta	Klebsiella pneumoniae	ERR4280188_filtered.fasta	Enterobacter hormaechei	Different Species
IMP	AY	7	BK	3	indirect	-333	hospital	ERR4280209_filtered.fasta	Klebsiella pneumoniae	ERR4280187_filtered.fasta	Enterobacter hormaechei	Different Species
IMP	AY	7	BK	4	indirect	-314	hospital	ERR4280209_filtered.fasta	Klebsiella pneumoniae	ERR4280187_filtered.fasta	Enterobacter hormaechei	Different Species
IMP	AY	7	BK	5	indirect	-272	hospital	ERR4280209_filtered.fasta	Klebsiella pneumoniae	ERR4280187_filtered.fasta	Enterobacter hormaechei	Different Species
IMP	AY	7	BK	6	indirect	-225	hospital	ERR4280209_filtered.fasta	Klebsiella pneumoniae	ERR4280187_filtered.fasta	Enterobacter hormaechei	Different Species
IMP	AY	7	BK	7	indirect	-224	building	ERR4280209_filtered.fasta	Klebsiella pneumoniae	ERR4280187_filtered.fasta	Enterobacter hormaechei	Different Species
IMP	AY	7	BK	8	indirect	-224	hospital	ERR4280209_filtered.fasta	Klebsiella pneumoniae	ERR4280187_filtered.fasta	Enterobacter hormaechei	Different Species
IMP	AY	7	BK	9	indirect	-213	building	ERR4280209_filtered.fasta	Klebsiella pneumoniae	ERR4280187_filtered.fasta	Enterobacter hormaechei	Different Species
IMP	AY	7	BK	11	indirect	-15	hospital	ERR4280209_filtered.fasta	Klebsiella pneumoniae	ERR4280187_filtered.fasta	Enterobacter hormaechei	Different Species
IMP	AY	7	BL	1	indirect	-177	hospital	ERR4280209_filtered.fasta	Klebsiella pneumoniae	ERR4280214_filtered.fasta	Enterobacter hormaechei	Different Species				Klebsiella_pneumoniae_ERR4280209_plasmid_AA833	Enterobacter_hormaechei_ERR4280214_plasmid_AA816	2
IMP	AY	7	BL	2	indirect	-176	hospital	ERR4280209_filtered.fasta	Klebsiella pneumoniae	ERR4280214_filtered.fasta	Enterobacter hormaechei	Different Species				Klebsiella_pneumoniae_ERR4280209_plasmid_AA833	Enterobacter_hormaechei_ERR4280214_plasmid_AA816	2
IMP	AY	7	BL	3	indirect	-176	hospital	ERR4280209_filtered.fasta	Klebsiella pneumoniae	ERR4280214_filtered.fasta	Enterobacter hormaechei	Different Species				Klebsiella_pneumoniae_ERR4280209_plasmid_AA833	Enterobacter_hormaechei_ERR4280214_plasmid_AA816	2
IMP	AY	7	BL	4	indirect	-158	hospital	ERR4280209_filtered.fasta	Klebsiella pneumoniae	ERR4280214_filtered.fasta	Enterobacter hormaechei	Different Species				Klebsiella_pneumoniae_ERR4280209_plasmid_AA833	Enterobacter_hormaechei_ERR4280214_plasmid_AA816	2
IMP	AY	7	BL	5	indirect	-155	building	ERR4280209_filtered.fasta	Klebsiella pneumoniae	ERR4280214_filtered.fasta	Enterobacter hormaechei	Different Species				Klebsiella_pneumoniae_ERR4280209_plasmid_AA833	Enterobacter_hormaechei_ERR4280214_plasmid_AA816	2
IMP	AY	7	BL	6	indirect	-49	hospital	ERR4280209_filtered.fasta	Klebsiella pneumoniae	ERR4280214_filtered.fasta	Enterobacter hormaechei	Different Species				Klebsiella_pneumoniae_ERR4280209_plasmid_AA833	Enterobacter_hormaechei_ERR4280214_plasmid_AA816	2
IMP	AY	7	BL	7	indirect	-48	ward	ERR4280209_filtered.fasta	Klebsiella pneumoniae	ERR4280214_filtered.fasta	Enterobacter hormaechei	Different Species				Klebsiella_pneumoniae_ERR4280209_plasmid_AA833	Enterobacter_hormaechei_ERR4280214_plasmid_AA816	2
IMP	AY	7	BL	8	indirect	-48	hospital	ERR4280209_filtered.fasta	Klebsiella pneumoniae	ERR4280214_filtered.fasta	Enterobacter hormaechei	Different Species				Klebsiella_pneumoniae_ERR4280209_plasmid_AA833	Enterobacter_hormaechei_ERR4280214_plasmid_AA816	2
IMP	AY	7	BL	9	indirect	-43	ward	ERR4280209_filtered.fasta	Klebsiella pneumoniae	ERR4280214_filtered.fasta	Enterobacter hormaechei	Different Species				Klebsiella_pneumoniae_ERR4280209_plasmid_AA833	Enterobacter_hormaechei_ERR4280214_plasmid_AA816	2
IMP	AY	7	BL	10	indirect	-34	hospital	ERR4280209_filtered.fasta	Klebsiella pneumoniae	ERR4280214_filtered.fasta	Enterobacter hormaechei	Different Species				Klebsiella_pneumoniae_ERR4280209_plasmid_AA833	Enterobacter_hormaechei_ERR4280214_plasmid_AA816	2
IMP	AY	7	BL	11	indirect	-33	hospital	ERR4280209_filtered.fasta	Klebsiella pneumoniae	ERR4280214_filtered.fasta	Enterobacter hormaechei	Different Species				Klebsiella_pneumoniae_ERR4280209_plasmid_AA833	Enterobacter_hormaechei_ERR4280214_plasmid_AA816	2
IMP	AY	7	BL	12	indirect	-33	hospital	ERR4280209_filtered.fasta	Klebsiella pneumoniae	ERR4280214_filtered.fasta	Enterobacter hormaechei	Different Species				Klebsiella_pneumoniae_ERR4280209_plasmid_AA833	Enterobacter_hormaechei_ERR4280214_plasmid_AA816	2
IMP	AY	7	BL	13	indirect	-23	hospital	ERR4280209_filtered.fasta	Klebsiella pneumoniae	ERR4280214_filtered.fasta	Enterobacter hormaechei	Different Species				Klebsiella_pneumoniae_ERR4280209_plasmid_AA833	Enterobacter_hormaechei_ERR4280214_plasmid_AA816	2
IMP	AY	7	BL	14	indirect	-22	hospital	ERR4280209_filtered.fasta	Klebsiella pneumoniae	ERR4280214_filtered.fasta	Enterobacter hormaechei	Different Species				Klebsiella_pneumoniae_ERR4280209_plasmid_AA833	Enterobacter_hormaechei_ERR4280214_plasmid_AA816	2
IMP	AY	7	BL	20	indirect	-65	hospital	ERR4280209_filtered.fasta	Klebsiella pneumoniae	ERR4280214_filtered.fasta	Enterobacter hormaechei	Different Species				Klebsiella_pneumoniae_ERR4280209_plasmid_AA833	Enterobacter_hormaechei_ERR4280214_plasmid_AA816	2
IMP	AY	7	BL	21	indirect	-66	hospital	ERR4280209_filtered.fasta	Klebsiella pneumoniae	ERR4280214_filtered.fasta	Enterobacter hormaechei	Different Species				Klebsiella_pneumoniae_ERR4280209_plasmid_AA833	Enterobacter_hormaechei_ERR4280214_plasmid_AA816	2
IMP	AY	7	BL	22	indirect	-66	hospital	ERR4280209_filtered.fasta	Klebsiella pneumoniae	ERR4280214_filtered.fasta	Enterobacter hormaechei	Different Species				Klebsiella_pneumoniae_ERR4280209_plasmid_AA833	Enterobacter_hormaechei_ERR4280214_plasmid_AA816	2
IMP	AY	7	BL	23	indirect	-67	hospital	ERR4280209_filtered.fasta	Klebsiella pneumoniae	ERR4280214_filtered.fasta	Enterobacter hormaechei	Different Species				Klebsiella_pneumoniae_ERR4280209_plasmid_AA833	Enterobacter_hormaechei_ERR4280214_plasmid_AA816	2
IMP	AY	7	BL	24	indirect	-79	hospital	ERR4280209_filtered.fasta	Klebsiella pneumoniae	ERR4280214_filtered.fasta	Enterobacter hormaechei	Different Species				Klebsiella_pneumoniae_ERR4280209_plasmid_AA833	Enterobacter_hormaechei_ERR4280214_plasmid_AA816	2
IMP	AY	7	BL	25	indirect	-79	hospital	ERR4280209_filtered.fasta	Klebsiella pneumoniae	ERR4280214_filtered.fasta	Enterobacter hormaechei	Different Species				Klebsiella_pneumoniae_ERR4280209_plasmid_AA833	Enterobacter_hormaechei_ERR4280214_plasmid_AA816	2
IMP	AY	7	BL	26	indirect	-80	hospital	ERR4280209_filtered.fasta	Klebsiella pneumoniae	ERR4280214_filtered.fasta	Enterobacter hormaechei	Different Species				Klebsiella_pneumoniae_ERR4280209_plasmid_AA833	Enterobacter_hormaechei_ERR4280214_plasmid_AA816	2
IMP	AY	7	BM	1	indirect	-69	hospital	ERR4280209_filtered.fasta	Klebsiella pneumoniae	ERR4280215_filtered.fasta	Enterobacter hormaechei	Different Species
IMP	AY	7	BM	2	indirect	-73	hospital	ERR4280209_filtered.fasta	Klebsiella pneumoniae	ERR4280215_filtered.fasta	Enterobacter hormaechei	Different Species
IMP	AY	7	BM	3	indirect	-79	hospital	ERR4280209_filtered.fasta	Klebsiella pneumoniae	ERR4280215_filtered.fasta	Enterobacter hormaechei	Different Species
IMP	AY	7	BO	1	indirect	-396	hospital	ERR4280209_filtered.fasta	Klebsiella pneumoniae	ERR4280196_filtered.fasta	Escherichia coli	Different Species
IMP	AY	7	BO	2	indirect	-390	hospital	ERR4280209_filtered.fasta	Klebsiella pneumoniae	ERR4280196_filtered.fasta	Escherichia coli	Different Species
IMP	AY	7	BO	3	indirect	-389	ward	ERR4280209_filtered.fasta	Klebsiella pneumoniae	ERR4280196_filtered.fasta	Escherichia coli	Different Species
IMP	AY	7	BO	4	indirect	-389	hospital	ERR4280209_filtered.fasta	Klebsiella pneumoniae	ERR4280196_filtered.fasta	Escherichia coli	Different Species
IMP	AY	7	BO	5	indirect	-372	ward	ERR4280209_filtered.fasta	Klebsiella pneumoniae	ERR4280196_filtered.fasta	Escherichia coli	Different Species
IMP	AY	7	BO	6	indirect	-272	hospital	ERR4280209_filtered.fasta	Klebsiella pneumoniae	ERR4280196_filtered.fasta	Escherichia coli	Different Species
IMP	AY	7	BO	7	indirect	-271	ward	ERR4280209_filtered.fasta	Klebsiella pneumoniae	ERR4280196_filtered.fasta	Escherichia coli	Different Species
IMP	AY	7	BO	8	indirect	-271	hospital	ERR4280209_filtered.fasta	Klebsiella pneumoniae	ERR4280196_filtered.fasta	Escherichia coli	Different Species
IMP	AY	7	BO	9	indirect	-256	ward	ERR4280209_filtered.fasta	Klebsiella pneumoniae	ERR4280196_filtered.fasta	Escherichia coli	Different Species
IMP	AY	7	BO	10	indirect	-202	hospital	ERR4280209_filtered.fasta	Klebsiella pneumoniae	ERR4280196_filtered.fasta	Escherichia coli	Different Species
IMP	AY	7	BO	11	indirect	-201	ward	ERR4280209_filtered.fasta	Klebsiella pneumoniae	ERR4280196_filtered.fasta	Escherichia coli	Different Species
IMP	AY	7	BO	12	indirect	-201	hospital	ERR4280209_filtered.fasta	Klebsiella pneumoniae	ERR4280196_filtered.fasta	Escherichia coli	Different Species
IMP	AY	7	BO	13	indirect	-198	ward	ERR4280209_filtered.fasta	Klebsiella pneumoniae	ERR4280196_filtered.fasta	Escherichia coli	Different Species
IMP	AY	7	BO	15	indirect	-22	hospital	ERR4280209_filtered.fasta	Klebsiella pneumoniae	ERR4280196_filtered.fasta	Escherichia coli	Different Species
IMP	AY	7	BO	16	indirect	-21	ward	ERR4280209_filtered.fasta	Klebsiella pneumoniae	ERR4280196_filtered.fasta	Escherichia coli	Different Species
IMP	AY	7	BO	17	indirect	-21	hospital	ERR4280209_filtered.fasta	Klebsiella pneumoniae	ERR4280196_filtered.fasta	Escherichia coli	Different Species
IMP	AY	7	BO	18	indirect	-14	ward	ERR4280209_filtered.fasta	Klebsiella pneumoniae	ERR4280196_filtered.fasta	Escherichia coli	Different Species
IMP	AY	7	BO	22	indirect	-61	hospital	ERR4280209_filtered.fasta	Klebsiella pneumoniae	ERR4280196_filtered.fasta	Escherichia coli	Different Species
IMP	AY	7	BO	23	indirect	-62	ward	ERR4280209_filtered.fasta	Klebsiella pneumoniae	ERR4280196_filtered.fasta	Escherichia coli	Different Species
IMP	AY	7	BO	24	indirect	-62	hospital	ERR4280209_filtered.fasta	Klebsiella pneumoniae	ERR4280196_filtered.fasta	Escherichia coli	Different Species
IMP	AY	7	BO	25	indirect	-63	ward	ERR4280209_filtered.fasta	Klebsiella pneumoniae	ERR4280196_filtered.fasta	Escherichia coli	Different Species
IMP	AY	7	BR	1	indirect	-250	hospital	ERR4280209_filtered.fasta	Klebsiella pneumoniae	ERR4280228_filtered.fasta	Klebsiella pneumoniae	Same Species	14866	0.999957	0.541609	Klebsiella_pneumoniae_ERR4280209_plasmid_AA448	Klebsiella_pneumoniae_ERR4280228_plasmid_AB183	3
IMP	AY	7	BR	1	indirect	-250	hospital	ERR4280209_filtered.fasta	Klebsiella pneumoniae	ERR4280229_filtered.fasta	Enterobacter hormaechei	Different Species
IMP	AY	7	BW	1	indirect	-597	building	ERR4280209_filtered.fasta	Klebsiella pneumoniae	ERR4280234_filtered.fasta	Enterobacter hormaechei	Different Species				Klebsiella_pneumoniae_ERR4280209_plasmid_AA833	Enterobacter_hormaechei_ERR4280234_plasmid_AA425	2
IMP	AY	7	BW	2	indirect	-596	hospital	ERR4280209_filtered.fasta	Klebsiella pneumoniae	ERR4280234_filtered.fasta	Enterobacter hormaechei	Different Species				Klebsiella_pneumoniae_ERR4280209_plasmid_AA833	Enterobacter_hormaechei_ERR4280234_plasmid_AA425	2
IMP	AY	7	BW	3	indirect	-596	building	ERR4280209_filtered.fasta	Klebsiella pneumoniae	ERR4280234_filtered.fasta	Enterobacter hormaechei	Different Species				Klebsiella_pneumoniae_ERR4280209_plasmid_AA833	Enterobacter_hormaechei_ERR4280234_plasmid_AA425	2
IMP	AY	7	BW	4	indirect	-589	hospital	ERR4280209_filtered.fasta	Klebsiella pneumoniae	ERR4280234_filtered.fasta	Enterobacter hormaechei	Different Species				Klebsiella_pneumoniae_ERR4280209_plasmid_AA833	Enterobacter_hormaechei_ERR4280234_plasmid_AA425	2
IMP	AY	7	BW	5	indirect	-57	hospital	ERR4280209_filtered.fasta	Klebsiella pneumoniae	ERR4280234_filtered.fasta	Enterobacter hormaechei	Different Species				Klebsiella_pneumoniae_ERR4280209_plasmid_AA833	Enterobacter_hormaechei_ERR4280234_plasmid_AA425	2
IMP	AY	7	BW	6	indirect	-62	hospital	ERR4280209_filtered.fasta	Klebsiella pneumoniae	ERR4280234_filtered.fasta	Enterobacter hormaechei	Different Species				Klebsiella_pneumoniae_ERR4280209_plasmid_AA833	Enterobacter_hormaechei_ERR4280234_plasmid_AA425	2
IMP	AY	7	BW	9	indirect	-131	hospital	ERR4280209_filtered.fasta	Klebsiella pneumoniae	ERR4280234_filtered.fasta	Enterobacter hormaechei	Different Species				Klebsiella_pneumoniae_ERR4280209_plasmid_AA833	Enterobacter_hormaechei_ERR4280234_plasmid_AA425	2
IMP	AY	7	BW	10	indirect	-134	building	ERR4280209_filtered.fasta	Klebsiella pneumoniae	ERR4280234_filtered.fasta	Enterobacter hormaechei	Different Species				Klebsiella_pneumoniae_ERR4280209_plasmid_AA833	Enterobacter_hormaechei_ERR4280234_plasmid_AA425	2
IMP	AY	7	BW	11	indirect	-134	hospital	ERR4280209_filtered.fasta	Klebsiella pneumoniae	ERR4280234_filtered.fasta	Enterobacter hormaechei	Different Species				Klebsiella_pneumoniae_ERR4280209_plasmid_AA833	Enterobacter_hormaechei_ERR4280234_plasmid_AA425	2
IMP	AZ	1	BC	1	indirect	-147	hospital	ERR4280210_filtered.fasta	Enterobacter hormaechei	ERR4280211_filtered.fasta	Escherichia coli	Different Species
IMP	AZ	1	BH	1	indirect	-112	hospital	ERR4280210_filtered.fasta	Enterobacter hormaechei	ERR4280213_filtered.fasta	Enterobacter bugandensis	Different Species				Enterobacter_hormaechei_ERR4280210_plasmid_AB040	Enterobacter_bugandensis_ERR4280213_plasmid_AB040	0
IMP	AZ	1	BH	2	indirect	-32	hospital	ERR4280210_filtered.fasta	Enterobacter hormaechei	ERR4280213_filtered.fasta	Enterobacter bugandensis	Different Species				Enterobacter_hormaechei_ERR4280210_plasmid_AB040	Enterobacter_bugandensis_ERR4280213_plasmid_AB040	0
IMP	AZ	1	BH	3	indirect	-58	hospital	ERR4280210_filtered.fasta	Enterobacter hormaechei	ERR4280213_filtered.fasta	Enterobacter bugandensis	Different Species				Enterobacter_hormaechei_ERR4280210_plasmid_AB040	Enterobacter_bugandensis_ERR4280213_plasmid_AB040	0
IMP	AZ	1	BH	6	indirect	-528	building	ERR4280210_filtered.fasta	Enterobacter hormaechei	ERR4280213_filtered.fasta	Enterobacter bugandensis	Different Species				Enterobacter_hormaechei_ERR4280210_plasmid_AB040	Enterobacter_bugandensis_ERR4280213_plasmid_AB040	0
IMP	AZ	1	BH	7	indirect	-534	hospital	ERR4280210_filtered.fasta	Enterobacter hormaechei	ERR4280213_filtered.fasta	Enterobacter bugandensis	Different Species				Enterobacter_hormaechei_ERR4280210_plasmid_AB040	Enterobacter_bugandensis_ERR4280213_plasmid_AB040	0
IMP	AZ	1	BH	8	indirect	-535	hospital	ERR4280210_filtered.fasta	Enterobacter hormaechei	ERR4280213_filtered.fasta	Enterobacter bugandensis	Different Species				Enterobacter_hormaechei_ERR4280210_plasmid_AB040	Enterobacter_bugandensis_ERR4280213_plasmid_AB040	0
IMP	AZ	1	BI	1	indirect	-499	hospital	ERR4280210_filtered.fasta	Enterobacter hormaechei	ERR4280189_filtered.fasta	Enterobacter hormaechei	Same Species	2	0.99997	0.00775862	Enterobacter_hormaechei_ERR4280210_plasmid_AB536	Enterobacter_hormaechei_ERR4280189_plasmid_AB536	0
IMP	AZ	1	BI	2	indirect	-501	building	ERR4280210_filtered.fasta	Enterobacter hormaechei	ERR4280189_filtered.fasta	Enterobacter hormaechei	Same Species	2	0.99997	0.00775862	Enterobacter_hormaechei_ERR4280210_plasmid_AB536	Enterobacter_hormaechei_ERR4280189_plasmid_AB536	0
IMP	AZ	1	BI	3	indirect	-501	hospital	ERR4280210_filtered.fasta	Enterobacter hormaechei	ERR4280189_filtered.fasta	Enterobacter hormaechei	Same Species	2	0.99997	0.00775862	Enterobacter_hormaechei_ERR4280210_plasmid_AB536	Enterobacter_hormaechei_ERR4280189_plasmid_AB536	0
IMP	AZ	1	BI	4	indirect	-502	building	ERR4280210_filtered.fasta	Enterobacter hormaechei	ERR4280189_filtered.fasta	Enterobacter hormaechei	Same Species	2	0.99997	0.00775862	Enterobacter_hormaechei_ERR4280210_plasmid_AB536	Enterobacter_hormaechei_ERR4280189_plasmid_AB536	0
IMP	AZ	1	BI	5	indirect	-528	building	ERR4280210_filtered.fasta	Enterobacter hormaechei	ERR4280189_filtered.fasta	Enterobacter hormaechei	Same Species	2	0.99997	0.00775862	Enterobacter_hormaechei_ERR4280210_plasmid_AB536	Enterobacter_hormaechei_ERR4280189_plasmid_AB536	0
IMP	AZ	1	BJ	1	indirect	-41	building	ERR4280210_filtered.fasta	Enterobacter hormaechei	ERR4280188_filtered.fasta	Enterobacter hormaechei	Same Species	117365	0.999938	0.855748	Enterobacter_hormaechei_ERR4280210_plasmid_AB040	Enterobacter_hormaechei_ERR4280188_plasmid_AB040	0
IMP	AZ	1	BJ	2	indirect	-531	hospital	ERR4280210_filtered.fasta	Enterobacter hormaechei	ERR4280188_filtered.fasta	Enterobacter hormaechei	Same Species	117365	0.999938	0.855748	Enterobacter_hormaechei_ERR4280210_plasmid_AB040	Enterobacter_hormaechei_ERR4280188_plasmid_AB040	0
IMP	AZ	1	BJ	3	indirect	-536	hospital	ERR4280210_filtered.fasta	Enterobacter hormaechei	ERR4280188_filtered.fasta	Enterobacter hormaechei	Same Species	117365	0.999938	0.855748	Enterobacter_hormaechei_ERR4280210_plasmid_AB040	Enterobacter_hormaechei_ERR4280188_plasmid_AB040	0
IMP	AZ	1	BJ	4	indirect	-536	hospital	ERR4280210_filtered.fasta	Enterobacter hormaechei	ERR4280188_filtered.fasta	Enterobacter hormaechei	Same Species	117365	0.999938	0.855748	Enterobacter_hormaechei_ERR4280210_plasmid_AB040	Enterobacter_hormaechei_ERR4280188_plasmid_AB040	0
IMP	AZ	1	BJ	5	indirect	-537	hospital	ERR4280210_filtered.fasta	Enterobacter hormaechei	ERR4280188_filtered.fasta	Enterobacter hormaechei	Same Species	117365	0.999938	0.855748	Enterobacter_hormaechei_ERR4280210_plasmid_AB040	Enterobacter_hormaechei_ERR4280188_plasmid_AB040	0
IMP	AZ	1	BK	3	indirect	-146	building	ERR4280210_filtered.fasta	Enterobacter hormaechei	ERR4280187_filtered.fasta	Enterobacter hormaechei	Same Species	117156	0.999919	0.852063
IMP	AZ	1	BK	4	indirect	-164	hospital	ERR4280210_filtered.fasta	Enterobacter hormaechei	ERR4280187_filtered.fasta	Enterobacter hormaechei	Same Species	117156	0.999919	0.852063
IMP	AZ	1	BK	5	indirect	-207	hospital	ERR4280210_filtered.fasta	Enterobacter hormaechei	ERR4280187_filtered.fasta	Enterobacter hormaechei	Same Species	117156	0.999919	0.852063
IMP	AZ	1	BK	6	indirect	-252	building	ERR4280210_filtered.fasta	Enterobacter hormaechei	ERR4280187_filtered.fasta	Enterobacter hormaechei	Same Species	117156	0.999919	0.852063
IMP	AZ	1	BK	7	indirect	-256	hospital	ERR4280210_filtered.fasta	Enterobacter hormaechei	ERR4280187_filtered.fasta	Enterobacter hormaechei	Same Species	117156	0.999919	0.852063
IMP	AZ	1	BK	8	indirect	-256	building	ERR4280210_filtered.fasta	Enterobacter hormaechei	ERR4280187_filtered.fasta	Enterobacter hormaechei	Same Species	117156	0.999919	0.852063
IMP	AZ	1	BK	9	indirect	-257	hospital	ERR4280210_filtered.fasta	Enterobacter hormaechei	ERR4280187_filtered.fasta	Enterobacter hormaechei	Same Species	117156	0.999919	0.852063
IMP	AZ	1	BK	11	indirect	-465	hospital	ERR4280210_filtered.fasta	Enterobacter hormaechei	ERR4280187_filtered.fasta	Enterobacter hormaechei	Same Species	117156	0.999919	0.852063
IMP	AZ	1	BL	1	indirect	-302	hospital	ERR4280210_filtered.fasta	Enterobacter hormaechei	ERR4280214_filtered.fasta	Enterobacter hormaechei	Same Species	29	0.999964	0.00345423	Enterobacter_hormaechei_ERR4280210_plasmid_AB536	Enterobacter_hormaechei_ERR4280214_plasmid_AB536	0
IMP	AZ	1	BL	1	indirect	-302	hospital	ERR4280210_filtered.fasta	Enterobacter hormaechei	ERR4280214_filtered.fasta	Enterobacter hormaechei	Same Species	29	0.999964	0.00345423	Enterobacter_hormaechei_ERR4280210_plasmid_AB161	Enterobacter_hormaechei_ERR4280214_plasmid_AB161	0
IMP	AZ	1	BL	1	indirect	-302	hospital	ERR4280210_filtered.fasta	Enterobacter hormaechei	ERR4280214_filtered.fasta	Enterobacter hormaechei	Same Species	29	0.999964	0.00345423	Enterobacter_hormaechei_ERR4280210_plasmid_AB040	Enterobacter_hormaechei_ERR4280214_plasmid_AB040	0
IMP	AZ	1	BL	1	indirect	-302	hospital	ERR4280210_filtered.fasta	Enterobacter hormaechei	ERR4280214_filtered.fasta	Enterobacter hormaechei	Same Species	29	0.999964	0.00345423	Enterobacter_hormaechei_ERR4280210_plasmid_AA752	Enterobacter_hormaechei_ERR4280214_plasmid_AA752	0
IMP	AZ	1	BL	2	indirect	-304	hospital	ERR4280210_filtered.fasta	Enterobacter hormaechei	ERR4280214_filtered.fasta	Enterobacter hormaechei	Same Species	29	0.999964	0.00345423	Enterobacter_hormaechei_ERR4280210_plasmid_AB536	Enterobacter_hormaechei_ERR4280214_plasmid_AB536	0
IMP	AZ	1	BL	2	indirect	-304	hospital	ERR4280210_filtered.fasta	Enterobacter hormaechei	ERR4280214_filtered.fasta	Enterobacter hormaechei	Same Species	29	0.999964	0.00345423	Enterobacter_hormaechei_ERR4280210_plasmid_AB161	Enterobacter_hormaechei_ERR4280214_plasmid_AB161	0
IMP	AZ	1	BL	2	indirect	-304	hospital	ERR4280210_filtered.fasta	Enterobacter hormaechei	ERR4280214_filtered.fasta	Enterobacter hormaechei	Same Species	29	0.999964	0.00345423	Enterobacter_hormaechei_ERR4280210_plasmid_AB040	Enterobacter_hormaechei_ERR4280214_plasmid_AB040	0
IMP	AZ	1	BL	2	indirect	-304	hospital	ERR4280210_filtered.fasta	Enterobacter hormaechei	ERR4280214_filtered.fasta	Enterobacter hormaechei	Same Species	29	0.999964	0.00345423	Enterobacter_hormaechei_ERR4280210_plasmid_AA752	Enterobacter_hormaechei_ERR4280214_plasmid_AA752	0
IMP	AZ	1	BL	3	indirect	-304	hospital	ERR4280210_filtered.fasta	Enterobacter hormaechei	ERR4280214_filtered.fasta	Enterobacter hormaechei	Same Species	29	0.999964	0.00345423	Enterobacter_hormaechei_ERR4280210_plasmid_AB536	Enterobacter_hormaechei_ERR4280214_plasmid_AB536	0
IMP	AZ	1	BL	3	indirect	-304	hospital	ERR4280210_filtered.fasta	Enterobacter hormaechei	ERR4280214_filtered.fasta	Enterobacter hormaechei	Same Species	29	0.999964	0.00345423	Enterobacter_hormaechei_ERR4280210_plasmid_AB161	Enterobacter_hormaechei_ERR4280214_plasmid_AB161	0
IMP	AZ	1	BL	3	indirect	-304	hospital	ERR4280210_filtered.fasta	Enterobacter hormaechei	ERR4280214_filtered.fasta	Enterobacter hormaechei	Same Species	29	0.999964	0.00345423	Enterobacter_hormaechei_ERR4280210_plasmid_AB040	Enterobacter_hormaechei_ERR4280214_plasmid_AB040	0
IMP	AZ	1	BL	3	indirect	-304	hospital	ERR4280210_filtered.fasta	Enterobacter hormaechei	ERR4280214_filtered.fasta	Enterobacter hormaechei	Same Species	29	0.999964	0.00345423	Enterobacter_hormaechei_ERR4280210_plasmid_AA752	Enterobacter_hormaechei_ERR4280214_plasmid_AA752	0
IMP	AZ	1	BL	4	indirect	-305	hospital	ERR4280210_filtered.fasta	Enterobacter hormaechei	ERR4280214_filtered.fasta	Enterobacter hormaechei	Same Species	29	0.999964	0.00345423	Enterobacter_hormaechei_ERR4280210_plasmid_AB536	Enterobacter_hormaechei_ERR4280214_plasmid_AB536	0
IMP	AZ	1	BL	4	indirect	-305	hospital	ERR4280210_filtered.fasta	Enterobacter hormaechei	ERR4280214_filtered.fasta	Enterobacter hormaechei	Same Species	29	0.999964	0.00345423	Enterobacter_hormaechei_ERR4280210_plasmid_AB161	Enterobacter_hormaechei_ERR4280214_plasmid_AB161	0
IMP	AZ	1	BL	4	indirect	-305	hospital	ERR4280210_filtered.fasta	Enterobacter hormaechei	ERR4280214_filtered.fasta	Enterobacter hormaechei	Same Species	29	0.999964	0.00345423	Enterobacter_hormaechei_ERR4280210_plasmid_AB040	Enterobacter_hormaechei_ERR4280214_plasmid_AB040	0
IMP	AZ	1	BL	4	indirect	-305	hospital	ERR4280210_filtered.fasta	Enterobacter hormaechei	ERR4280214_filtered.fasta	Enterobacter hormaechei	Same Species	29	0.999964	0.00345423	Enterobacter_hormaechei_ERR4280210_plasmid_AA752	Enterobacter_hormaechei_ERR4280214_plasmid_AA752	0
IMP	AZ	1	BL	5	indirect	-324	hospital	ERR4280210_filtered.fasta	Enterobacter hormaechei	ERR4280214_filtered.fasta	Enterobacter hormaechei	Same Species	29	0.999964	0.00345423	Enterobacter_hormaechei_ERR4280210_plasmid_AB536	Enterobacter_hormaechei_ERR4280214_plasmid_AB536	0
IMP	AZ	1	BL	5	indirect	-324	hospital	ERR4280210_filtered.fasta	Enterobacter hormaechei	ERR4280214_filtered.fasta	Enterobacter hormaechei	Same Species	29	0.999964	0.00345423	Enterobacter_hormaechei_ERR4280210_plasmid_AB161	Enterobacter_hormaechei_ERR4280214_plasmid_AB161	0
IMP	AZ	1	BL	5	indirect	-324	hospital	ERR4280210_filtered.fasta	Enterobacter hormaechei	ERR4280214_filtered.fasta	Enterobacter hormaechei	Same Species	29	0.999964	0.00345423	Enterobacter_hormaechei_ERR4280210_plasmid_AB040	Enterobacter_hormaechei_ERR4280214_plasmid_AB040	0
IMP	AZ	1	BL	5	indirect	-324	hospital	ERR4280210_filtered.fasta	Enterobacter hormaechei	ERR4280214_filtered.fasta	Enterobacter hormaechei	Same Species	29	0.999964	0.00345423	Enterobacter_hormaechei_ERR4280210_plasmid_AA752	Enterobacter_hormaechei_ERR4280214_plasmid_AA752	0
IMP	AZ	1	BL	6	indirect	-431	hospital	ERR4280210_filtered.fasta	Enterobacter hormaechei	ERR4280214_filtered.fasta	Enterobacter hormaechei	Same Species	29	0.999964	0.00345423	Enterobacter_hormaechei_ERR4280210_plasmid_AB536	Enterobacter_hormaechei_ERR4280214_plasmid_AB536	0
IMP	AZ	1	BL	6	indirect	-431	hospital	ERR4280210_filtered.fasta	Enterobacter hormaechei	ERR4280214_filtered.fasta	Enterobacter hormaechei	Same Species	29	0.999964	0.00345423	Enterobacter_hormaechei_ERR4280210_plasmid_AB161	Enterobacter_hormaechei_ERR4280214_plasmid_AB161	0
IMP	AZ	1	BL	6	indirect	-431	hospital	ERR4280210_filtered.fasta	Enterobacter hormaechei	ERR4280214_filtered.fasta	Enterobacter hormaechei	Same Species	29	0.999964	0.00345423	Enterobacter_hormaechei_ERR4280210_plasmid_AB040	Enterobacter_hormaechei_ERR4280214_plasmid_AB040	0
IMP	AZ	1	BL	6	indirect	-431	hospital	ERR4280210_filtered.fasta	Enterobacter hormaechei	ERR4280214_filtered.fasta	Enterobacter hormaechei	Same Species	29	0.999964	0.00345423	Enterobacter_hormaechei_ERR4280210_plasmid_AA752	Enterobacter_hormaechei_ERR4280214_plasmid_AA752	0
IMP	AZ	1	BL	7	indirect	-432	hospital	ERR4280210_filtered.fasta	Enterobacter hormaechei	ERR4280214_filtered.fasta	Enterobacter hormaechei	Same Species	29	0.999964	0.00345423	Enterobacter_hormaechei_ERR4280210_plasmid_AB536	Enterobacter_hormaechei_ERR4280214_plasmid_AB536	0
IMP	AZ	1	BL	7	indirect	-432	hospital	ERR4280210_filtered.fasta	Enterobacter hormaechei	ERR4280214_filtered.fasta	Enterobacter hormaechei	Same Species	29	0.999964	0.00345423	Enterobacter_hormaechei_ERR4280210_plasmid_AB161	Enterobacter_hormaechei_ERR4280214_plasmid_AB161	0
IMP	AZ	1	BL	7	indirect	-432	hospital	ERR4280210_filtered.fasta	Enterobacter hormaechei	ERR4280214_filtered.fasta	Enterobacter hormaechei	Same Species	29	0.999964	0.00345423	Enterobacter_hormaechei_ERR4280210_plasmid_AB040	Enterobacter_hormaechei_ERR4280214_plasmid_AB040	0
IMP	AZ	1	BL	7	indirect	-432	hospital	ERR4280210_filtered.fasta	Enterobacter hormaechei	ERR4280214_filtered.fasta	Enterobacter hormaechei	Same Species	29	0.999964	0.00345423	Enterobacter_hormaechei_ERR4280210_plasmid_AA752	Enterobacter_hormaechei_ERR4280214_plasmid_AA752	0
IMP	AZ	1	BL	8	indirect	-432	hospital	ERR4280210_filtered.fasta	Enterobacter hormaechei	ERR4280214_filtered.fasta	Enterobacter hormaechei	Same Species	29	0.999964	0.00345423	Enterobacter_hormaechei_ERR4280210_plasmid_AB536	Enterobacter_hormaechei_ERR4280214_plasmid_AB536	0
IMP	AZ	1	BL	8	indirect	-432	hospital	ERR4280210_filtered.fasta	Enterobacter hormaechei	ERR4280214_filtered.fasta	Enterobacter hormaechei	Same Species	29	0.999964	0.00345423	Enterobacter_hormaechei_ERR4280210_plasmid_AB161	Enterobacter_hormaechei_ERR4280214_plasmid_AB161	0
IMP	AZ	1	BL	8	indirect	-432	hospital	ERR4280210_filtered.fasta	Enterobacter hormaechei	ERR4280214_filtered.fasta	Enterobacter hormaechei	Same Species	29	0.999964	0.00345423	Enterobacter_hormaechei_ERR4280210_plasmid_AB040	Enterobacter_hormaechei_ERR4280214_plasmid_AB040	0
IMP	AZ	1	BL	8	indirect	-432	hospital	ERR4280210_filtered.fasta	Enterobacter hormaechei	ERR4280214_filtered.fasta	Enterobacter hormaechei	Same Species	29	0.999964	0.00345423	Enterobacter_hormaechei_ERR4280210_plasmid_AA752	Enterobacter_hormaechei_ERR4280214_plasmid_AA752	0
IMP	AZ	1	BL	9	indirect	-433	hospital	ERR4280210_filtered.fasta	Enterobacter hormaechei	ERR4280214_filtered.fasta	Enterobacter hormaechei	Same Species	29	0.999964	0.00345423	Enterobacter_hormaechei_ERR4280210_plasmid_AB536	Enterobacter_hormaechei_ERR4280214_plasmid_AB536	0
IMP	AZ	1	BL	9	indirect	-433	hospital	ERR4280210_filtered.fasta	Enterobacter hormaechei	ERR4280214_filtered.fasta	Enterobacter hormaechei	Same Species	29	0.999964	0.00345423	Enterobacter_hormaechei_ERR4280210_plasmid_AB161	Enterobacter_hormaechei_ERR4280214_plasmid_AB161	0
IMP	AZ	1	BL	9	indirect	-433	hospital	ERR4280210_filtered.fasta	Enterobacter hormaechei	ERR4280214_filtered.fasta	Enterobacter hormaechei	Same Species	29	0.999964	0.00345423	Enterobacter_hormaechei_ERR4280210_plasmid_AB040	Enterobacter_hormaechei_ERR4280214_plasmid_AB040	0
IMP	AZ	1	BL	9	indirect	-433	hospital	ERR4280210_filtered.fasta	Enterobacter hormaechei	ERR4280214_filtered.fasta	Enterobacter hormaechei	Same Species	29	0.999964	0.00345423	Enterobacter_hormaechei_ERR4280210_plasmid_AA752	Enterobacter_hormaechei_ERR4280214_plasmid_AA752	0
IMP	AZ	1	BL	10	indirect	-445	hospital	ERR4280210_filtered.fasta	Enterobacter hormaechei	ERR4280214_filtered.fasta	Enterobacter hormaechei	Same Species	29	0.999964	0.00345423	Enterobacter_hormaechei_ERR4280210_plasmid_AB536	Enterobacter_hormaechei_ERR4280214_plasmid_AB536	0
IMP	AZ	1	BL	10	indirect	-445	hospital	ERR4280210_filtered.fasta	Enterobacter hormaechei	ERR4280214_filtered.fasta	Enterobacter hormaechei	Same Species	29	0.999964	0.00345423	Enterobacter_hormaechei_ERR4280210_plasmid_AB161	Enterobacter_hormaechei_ERR4280214_plasmid_AB161	0
IMP	AZ	1	BL	10	indirect	-445	hospital	ERR4280210_filtered.fasta	Enterobacter hormaechei	ERR4280214_filtered.fasta	Enterobacter hormaechei	Same Species	29	0.999964	0.00345423	Enterobacter_hormaechei_ERR4280210_plasmid_AB040	Enterobacter_hormaechei_ERR4280214_plasmid_AB040	0
IMP	AZ	1	BL	10	indirect	-445	hospital	ERR4280210_filtered.fasta	Enterobacter hormaechei	ERR4280214_filtered.fasta	Enterobacter hormaechei	Same Species	29	0.999964	0.00345423	Enterobacter_hormaechei_ERR4280210_plasmid_AA752	Enterobacter_hormaechei_ERR4280214_plasmid_AA752	0
IMP	AZ	1	BL	11	indirect	-447	building	ERR4280210_filtered.fasta	Enterobacter hormaechei	ERR4280214_filtered.fasta	Enterobacter hormaechei	Same Species	29	0.999964	0.00345423	Enterobacter_hormaechei_ERR4280210_plasmid_AB536	Enterobacter_hormaechei_ERR4280214_plasmid_AB536	0
IMP	AZ	1	BL	11	indirect	-447	building	ERR4280210_filtered.fasta	Enterobacter hormaechei	ERR4280214_filtered.fasta	Enterobacter hormaechei	Same Species	29	0.999964	0.00345423	Enterobacter_hormaechei_ERR4280210_plasmid_AB161	Enterobacter_hormaechei_ERR4280214_plasmid_AB161	0
IMP	AZ	1	BL	11	indirect	-447	building	ERR4280210_filtered.fasta	Enterobacter hormaechei	ERR4280214_filtered.fasta	Enterobacter hormaechei	Same Species	29	0.999964	0.00345423	Enterobacter_hormaechei_ERR4280210_plasmid_AB040	Enterobacter_hormaechei_ERR4280214_plasmid_AB040	0
IMP	AZ	1	BL	11	indirect	-447	building	ERR4280210_filtered.fasta	Enterobacter hormaechei	ERR4280214_filtered.fasta	Enterobacter hormaechei	Same Species	29	0.999964	0.00345423	Enterobacter_hormaechei_ERR4280210_plasmid_AA752	Enterobacter_hormaechei_ERR4280214_plasmid_AA752	0
IMP	AZ	1	BL	12	indirect	-447	hospital	ERR4280210_filtered.fasta	Enterobacter hormaechei	ERR4280214_filtered.fasta	Enterobacter hormaechei	Same Species	29	0.999964	0.00345423	Enterobacter_hormaechei_ERR4280210_plasmid_AB536	Enterobacter_hormaechei_ERR4280214_plasmid_AB536	0
IMP	AZ	1	BL	12	indirect	-447	hospital	ERR4280210_filtered.fasta	Enterobacter hormaechei	ERR4280214_filtered.fasta	Enterobacter hormaechei	Same Species	29	0.999964	0.00345423	Enterobacter_hormaechei_ERR4280210_plasmid_AB161	Enterobacter_hormaechei_ERR4280214_plasmid_AB161	0
IMP	AZ	1	BL	12	indirect	-447	hospital	ERR4280210_filtered.fasta	Enterobacter hormaechei	ERR4280214_filtered.fasta	Enterobacter hormaechei	Same Species	29	0.999964	0.00345423	Enterobacter_hormaechei_ERR4280210_plasmid_AB040	Enterobacter_hormaechei_ERR4280214_plasmid_AB040	0
IMP	AZ	1	BL	12	indirect	-447	hospital	ERR4280210_filtered.fasta	Enterobacter hormaechei	ERR4280214_filtered.fasta	Enterobacter hormaechei	Same Species	29	0.999964	0.00345423	Enterobacter_hormaechei_ERR4280210_plasmid_AA752	Enterobacter_hormaechei_ERR4280214_plasmid_AA752	0
IMP	AZ	1	BL	13	indirect	-448	building	ERR4280210_filtered.fasta	Enterobacter hormaechei	ERR4280214_filtered.fasta	Enterobacter hormaechei	Same Species	29	0.999964	0.00345423	Enterobacter_hormaechei_ERR4280210_plasmid_AB536	Enterobacter_hormaechei_ERR4280214_plasmid_AB536	0
IMP	AZ	1	BL	13	indirect	-448	building	ERR4280210_filtered.fasta	Enterobacter hormaechei	ERR4280214_filtered.fasta	Enterobacter hormaechei	Same Species	29	0.999964	0.00345423	Enterobacter_hormaechei_ERR4280210_plasmid_AB161	Enterobacter_hormaechei_ERR4280214_plasmid_AB161	0
IMP	AZ	1	BL	13	indirect	-448	building	ERR4280210_filtered.fasta	Enterobacter hormaechei	ERR4280214_filtered.fasta	Enterobacter hormaechei	Same Species	29	0.999964	0.00345423	Enterobacter_hormaechei_ERR4280210_plasmid_AB040	Enterobacter_hormaechei_ERR4280214_plasmid_AB040	0
IMP	AZ	1	BL	13	indirect	-448	building	ERR4280210_filtered.fasta	Enterobacter hormaechei	ERR4280214_filtered.fasta	Enterobacter hormaechei	Same Species	29	0.999964	0.00345423	Enterobacter_hormaechei_ERR4280210_plasmid_AA752	Enterobacter_hormaechei_ERR4280214_plasmid_AA752	0
IMP	AZ	1	BL	14	indirect	-458	building	ERR4280210_filtered.fasta	Enterobacter hormaechei	ERR4280214_filtered.fasta	Enterobacter hormaechei	Same Species	29	0.999964	0.00345423	Enterobacter_hormaechei_ERR4280210_plasmid_AB536	Enterobacter_hormaechei_ERR4280214_plasmid_AB536	0
IMP	AZ	1	BL	14	indirect	-458	building	ERR4280210_filtered.fasta	Enterobacter hormaechei	ERR4280214_filtered.fasta	Enterobacter hormaechei	Same Species	29	0.999964	0.00345423	Enterobacter_hormaechei_ERR4280210_plasmid_AB161	Enterobacter_hormaechei_ERR4280214_plasmid_AB161	0
IMP	AZ	1	BL	14	indirect	-458	building	ERR4280210_filtered.fasta	Enterobacter hormaechei	ERR4280214_filtered.fasta	Enterobacter hormaechei	Same Species	29	0.999964	0.00345423	Enterobacter_hormaechei_ERR4280210_plasmid_AB040	Enterobacter_hormaechei_ERR4280214_plasmid_AB040	0
IMP	AZ	1	BL	14	indirect	-458	building	ERR4280210_filtered.fasta	Enterobacter hormaechei	ERR4280214_filtered.fasta	Enterobacter hormaechei	Same Species	29	0.999964	0.00345423	Enterobacter_hormaechei_ERR4280210_plasmid_AA752	Enterobacter_hormaechei_ERR4280214_plasmid_AA752	0
IMP	AZ	1	BL	20	indirect	-550	hospital	ERR4280210_filtered.fasta	Enterobacter hormaechei	ERR4280214_filtered.fasta	Enterobacter hormaechei	Same Species	29	0.999964	0.00345423	Enterobacter_hormaechei_ERR4280210_plasmid_AB536	Enterobacter_hormaechei_ERR4280214_plasmid_AB536	0
IMP	AZ	1	BL	20	indirect	-550	hospital	ERR4280210_filtered.fasta	Enterobacter hormaechei	ERR4280214_filtered.fasta	Enterobacter hormaechei	Same Species	29	0.999964	0.00345423	Enterobacter_hormaechei_ERR4280210_plasmid_AB161	Enterobacter_hormaechei_ERR4280214_plasmid_AB161	0
IMP	AZ	1	BL	20	indirect	-550	hospital	ERR4280210_filtered.fasta	Enterobacter hormaechei	ERR4280214_filtered.fasta	Enterobacter hormaechei	Same Species	29	0.999964	0.00345423	Enterobacter_hormaechei_ERR4280210_plasmid_AB040	Enterobacter_hormaechei_ERR4280214_plasmid_AB040	0
IMP	AZ	1	BL	20	indirect	-550	hospital	ERR4280210_filtered.fasta	Enterobacter hormaechei	ERR4280214_filtered.fasta	Enterobacter hormaechei	Same Species	29	0.999964	0.00345423	Enterobacter_hormaechei_ERR4280210_plasmid_AA752	Enterobacter_hormaechei_ERR4280214_plasmid_AA752	0
IMP	AZ	1	BL	21	indirect	-551	building	ERR4280210_filtered.fasta	Enterobacter hormaechei	ERR4280214_filtered.fasta	Enterobacter hormaechei	Same Species	29	0.999964	0.00345423	Enterobacter_hormaechei_ERR4280210_plasmid_AB536	Enterobacter_hormaechei_ERR4280214_plasmid_AB536	0
IMP	AZ	1	BL	21	indirect	-551	building	ERR4280210_filtered.fasta	Enterobacter hormaechei	ERR4280214_filtered.fasta	Enterobacter hormaechei	Same Species	29	0.999964	0.00345423	Enterobacter_hormaechei_ERR4280210_plasmid_AB161	Enterobacter_hormaechei_ERR4280214_plasmid_AB161	0
IMP	AZ	1	BL	21	indirect	-551	building	ERR4280210_filtered.fasta	Enterobacter hormaechei	ERR4280214_filtered.fasta	Enterobacter hormaechei	Same Species	29	0.999964	0.00345423	Enterobacter_hormaechei_ERR4280210_plasmid_AB040	Enterobacter_hormaechei_ERR4280214_plasmid_AB040	0
IMP	AZ	1	BL	21	indirect	-551	building	ERR4280210_filtered.fasta	Enterobacter hormaechei	ERR4280214_filtered.fasta	Enterobacter hormaechei	Same Species	29	0.999964	0.00345423	Enterobacter_hormaechei_ERR4280210_plasmid_AA752	Enterobacter_hormaechei_ERR4280214_plasmid_AA752	0
IMP	AZ	1	BL	22	indirect	-551	hospital	ERR4280210_filtered.fasta	Enterobacter hormaechei	ERR4280214_filtered.fasta	Enterobacter hormaechei	Same Species	29	0.999964	0.00345423	Enterobacter_hormaechei_ERR4280210_plasmid_AB536	Enterobacter_hormaechei_ERR4280214_plasmid_AB536	0
IMP	AZ	1	BL	22	indirect	-551	hospital	ERR4280210_filtered.fasta	Enterobacter hormaechei	ERR4280214_filtered.fasta	Enterobacter hormaechei	Same Species	29	0.999964	0.00345423	Enterobacter_hormaechei_ERR4280210_plasmid_AB161	Enterobacter_hormaechei_ERR4280214_plasmid_AB161	0
IMP	AZ	1	BL	22	indirect	-551	hospital	ERR4280210_filtered.fasta	Enterobacter hormaechei	ERR4280214_filtered.fasta	Enterobacter hormaechei	Same Species	29	0.999964	0.00345423	Enterobacter_hormaechei_ERR4280210_plasmid_AB040	Enterobacter_hormaechei_ERR4280214_plasmid_AB040	0
IMP	AZ	1	BL	22	indirect	-551	hospital	ERR4280210_filtered.fasta	Enterobacter hormaechei	ERR4280214_filtered.fasta	Enterobacter hormaechei	Same Species	29	0.999964	0.00345423	Enterobacter_hormaechei_ERR4280210_plasmid_AA752	Enterobacter_hormaechei_ERR4280214_plasmid_AA752	0
IMP	AZ	1	BL	23	indirect	-552	building	ERR4280210_filtered.fasta	Enterobacter hormaechei	ERR4280214_filtered.fasta	Enterobacter hormaechei	Same Species	29	0.999964	0.00345423	Enterobacter_hormaechei_ERR4280210_plasmid_AB536	Enterobacter_hormaechei_ERR4280214_plasmid_AB536	0
IMP	AZ	1	BL	23	indirect	-552	building	ERR4280210_filtered.fasta	Enterobacter hormaechei	ERR4280214_filtered.fasta	Enterobacter hormaechei	Same Species	29	0.999964	0.00345423	Enterobacter_hormaechei_ERR4280210_plasmid_AB161	Enterobacter_hormaechei_ERR4280214_plasmid_AB161	0
IMP	AZ	1	BL	23	indirect	-552	building	ERR4280210_filtered.fasta	Enterobacter hormaechei	ERR4280214_filtered.fasta	Enterobacter hormaechei	Same Species	29	0.999964	0.00345423	Enterobacter_hormaechei_ERR4280210_plasmid_AB040	Enterobacter_hormaechei_ERR4280214_plasmid_AB040	0
IMP	AZ	1	BL	23	indirect	-552	building	ERR4280210_filtered.fasta	Enterobacter hormaechei	ERR4280214_filtered.fasta	Enterobacter hormaechei	Same Species	29	0.999964	0.00345423	Enterobacter_hormaechei_ERR4280210_plasmid_AA752	Enterobacter_hormaechei_ERR4280214_plasmid_AA752	0
IMP	AZ	1	BL	24	indirect	-564	building	ERR4280210_filtered.fasta	Enterobacter hormaechei	ERR4280214_filtered.fasta	Enterobacter hormaechei	Same Species	29	0.999964	0.00345423	Enterobacter_hormaechei_ERR4280210_plasmid_AB536	Enterobacter_hormaechei_ERR4280214_plasmid_AB536	0
IMP	AZ	1	BL	24	indirect	-564	building	ERR4280210_filtered.fasta	Enterobacter hormaechei	ERR4280214_filtered.fasta	Enterobacter hormaechei	Same Species	29	0.999964	0.00345423	Enterobacter_hormaechei_ERR4280210_plasmid_AB161	Enterobacter_hormaechei_ERR4280214_plasmid_AB161	0
IMP	AZ	1	BL	24	indirect	-564	building	ERR4280210_filtered.fasta	Enterobacter hormaechei	ERR4280214_filtered.fasta	Enterobacter hormaechei	Same Species	29	0.999964	0.00345423	Enterobacter_hormaechei_ERR4280210_plasmid_AB040	Enterobacter_hormaechei_ERR4280214_plasmid_AB040	0
IMP	AZ	1	BL	24	indirect	-564	building	ERR4280210_filtered.fasta	Enterobacter hormaechei	ERR4280214_filtered.fasta	Enterobacter hormaechei	Same Species	29	0.999964	0.00345423	Enterobacter_hormaechei_ERR4280210_plasmid_AA752	Enterobacter_hormaechei_ERR4280214_plasmid_AA752	0
IMP	AZ	1	BL	25	indirect	-564	building	ERR4280210_filtered.fasta	Enterobacter hormaechei	ERR4280214_filtered.fasta	Enterobacter hormaechei	Same Species	29	0.999964	0.00345423	Enterobacter_hormaechei_ERR4280210_plasmid_AB536	Enterobacter_hormaechei_ERR4280214_plasmid_AB536	0
IMP	AZ	1	BL	25	indirect	-564	building	ERR4280210_filtered.fasta	Enterobacter hormaechei	ERR4280214_filtered.fasta	Enterobacter hormaechei	Same Species	29	0.999964	0.00345423	Enterobacter_hormaechei_ERR4280210_plasmid_AB161	Enterobacter_hormaechei_ERR4280214_plasmid_AB161	0
IMP	AZ	1	BL	25	indirect	-564	building	ERR4280210_filtered.fasta	Enterobacter hormaechei	ERR4280214_filtered.fasta	Enterobacter hormaechei	Same Species	29	0.999964	0.00345423	Enterobacter_hormaechei_ERR4280210_plasmid_AB040	Enterobacter_hormaechei_ERR4280214_plasmid_AB040	0
IMP	AZ	1	BL	25	indirect	-564	building	ERR4280210_filtered.fasta	Enterobacter hormaechei	ERR4280214_filtered.fasta	Enterobacter hormaechei	Same Species	29	0.999964	0.00345423	Enterobacter_hormaechei_ERR4280210_plasmid_AA752	Enterobacter_hormaechei_ERR4280214_plasmid_AA752	0
IMP	AZ	1	BL	26	indirect	-565	building	ERR4280210_filtered.fasta	Enterobacter hormaechei	ERR4280214_filtered.fasta	Enterobacter hormaechei	Same Species	29	0.999964	0.00345423	Enterobacter_hormaechei_ERR4280210_plasmid_AB536	Enterobacter_hormaechei_ERR4280214_plasmid_AB536	0
IMP	AZ	1	BL	26	indirect	-565	building	ERR4280210_filtered.fasta	Enterobacter hormaechei	ERR4280214_filtered.fasta	Enterobacter hormaechei	Same Species	29	0.999964	0.00345423	Enterobacter_hormaechei_ERR4280210_plasmid_AB161	Enterobacter_hormaechei_ERR4280214_plasmid_AB161	0
IMP	AZ	1	BL	26	indirect	-565	building	ERR4280210_filtered.fasta	Enterobacter hormaechei	ERR4280214_filtered.fasta	Enterobacter hormaechei	Same Species	29	0.999964	0.00345423	Enterobacter_hormaechei_ERR4280210_plasmid_AB040	Enterobacter_hormaechei_ERR4280214_plasmid_AB040	0
IMP	AZ	1	BL	26	indirect	-565	building	ERR4280210_filtered.fasta	Enterobacter hormaechei	ERR4280214_filtered.fasta	Enterobacter hormaechei	Same Species	29	0.999964	0.00345423	Enterobacter_hormaechei_ERR4280210_plasmid_AA752	Enterobacter_hormaechei_ERR4280214_plasmid_AA752	0
IMP	AZ	1	BM	1	indirect	-554	building	ERR4280210_filtered.fasta	Enterobacter hormaechei	ERR4280215_filtered.fasta	Enterobacter hormaechei	Same Species	0	0.999948	0.00431779	Enterobacter_hormaechei_ERR4280210_plasmid_AB536	Enterobacter_hormaechei_ERR4280215_plasmid_AB536	0
IMP	AZ	1	BM	1	indirect	-554	building	ERR4280210_filtered.fasta	Enterobacter hormaechei	ERR4280215_filtered.fasta	Enterobacter hormaechei	Same Species	0	0.999948	0.00431779	Enterobacter_hormaechei_ERR4280210_plasmid_AB161	Enterobacter_hormaechei_ERR4280215_plasmid_AB161	1
IMP	AZ	1	BM	1	indirect	-554	building	ERR4280210_filtered.fasta	Enterobacter hormaechei	ERR4280215_filtered.fasta	Enterobacter hormaechei	Same Species	0	0.999948	0.00431779	Enterobacter_hormaechei_ERR4280210_plasmid_AB040	Enterobacter_hormaechei_ERR4280215_plasmid_AB040	0
IMP	AZ	1	BM	2	indirect	-558	building	ERR4280210_filtered.fasta	Enterobacter hormaechei	ERR4280215_filtered.fasta	Enterobacter hormaechei	Same Species	0	0.999948	0.00431779	Enterobacter_hormaechei_ERR4280210_plasmid_AB536	Enterobacter_hormaechei_ERR4280215_plasmid_AB536	0
IMP	AZ	1	BM	2	indirect	-558	building	ERR4280210_filtered.fasta	Enterobacter hormaechei	ERR4280215_filtered.fasta	Enterobacter hormaechei	Same Species	0	0.999948	0.00431779	Enterobacter_hormaechei_ERR4280210_plasmid_AB161	Enterobacter_hormaechei_ERR4280215_plasmid_AB161	1
IMP	AZ	1	BM	2	indirect	-558	building	ERR4280210_filtered.fasta	Enterobacter hormaechei	ERR4280215_filtered.fasta	Enterobacter hormaechei	Same Species	0	0.999948	0.00431779	Enterobacter_hormaechei_ERR4280210_plasmid_AB040	Enterobacter_hormaechei_ERR4280215_plasmid_AB040	0
IMP	AZ	1	BM	3	indirect	-564	building	ERR4280210_filtered.fasta	Enterobacter hormaechei	ERR4280215_filtered.fasta	Enterobacter hormaechei	Same Species	0	0.999948	0.00431779	Enterobacter_hormaechei_ERR4280210_plasmid_AB536	Enterobacter_hormaechei_ERR4280215_plasmid_AB536	0
IMP	AZ	1	BM	3	indirect	-564	building	ERR4280210_filtered.fasta	Enterobacter hormaechei	ERR4280215_filtered.fasta	Enterobacter hormaechei	Same Species	0	0.999948	0.00431779	Enterobacter_hormaechei_ERR4280210_plasmid_AB161	Enterobacter_hormaechei_ERR4280215_plasmid_AB161	1
IMP	AZ	1	BM	3	indirect	-564	building	ERR4280210_filtered.fasta	Enterobacter hormaechei	ERR4280215_filtered.fasta	Enterobacter hormaechei	Same Species	0	0.999948	0.00431779	Enterobacter_hormaechei_ERR4280210_plasmid_AB040	Enterobacter_hormaechei_ERR4280215_plasmid_AB040	0
IMP	AZ	1	BO	1	indirect	-77	hospital	ERR4280210_filtered.fasta	Enterobacter hormaechei	ERR4280196_filtered.fasta	Escherichia coli	Different Species
IMP	AZ	1	BO	2	indirect	-90	hospital	ERR4280210_filtered.fasta	Enterobacter hormaechei	ERR4280196_filtered.fasta	Escherichia coli	Different Species
IMP	AZ	1	BO	3	indirect	-91	hospital	ERR4280210_filtered.fasta	Enterobacter hormaechei	ERR4280196_filtered.fasta	Escherichia coli	Different Species
IMP	AZ	1	BO	4	indirect	-91	hospital	ERR4280210_filtered.fasta	Enterobacter hormaechei	ERR4280196_filtered.fasta	Escherichia coli	Different Species
IMP	AZ	1	BO	5	indirect	-92	hospital	ERR4280210_filtered.fasta	Enterobacter hormaechei	ERR4280196_filtered.fasta	Escherichia coli	Different Species
IMP	AZ	1	BO	6	indirect	-203	hospital	ERR4280210_filtered.fasta	Enterobacter hormaechei	ERR4280196_filtered.fasta	Escherichia coli	Different Species
IMP	AZ	1	BO	7	indirect	-209	hospital	ERR4280210_filtered.fasta	Enterobacter hormaechei	ERR4280196_filtered.fasta	Escherichia coli	Different Species
IMP	AZ	1	BO	8	indirect	-209	hospital	ERR4280210_filtered.fasta	Enterobacter hormaechei	ERR4280196_filtered.fasta	Escherichia coli	Different Species
IMP	AZ	1	BO	9	indirect	-210	hospital	ERR4280210_filtered.fasta	Enterobacter hormaechei	ERR4280196_filtered.fasta	Escherichia coli	Different Species
IMP	AZ	1	BO	10	indirect	-278	hospital	ERR4280210_filtered.fasta	Enterobacter hormaechei	ERR4280196_filtered.fasta	Escherichia coli	Different Species
IMP	AZ	1	BO	11	indirect	-279	hospital	ERR4280210_filtered.fasta	Enterobacter hormaechei	ERR4280196_filtered.fasta	Escherichia coli	Different Species
IMP	AZ	1	BO	12	indirect	-279	hospital	ERR4280210_filtered.fasta	Enterobacter hormaechei	ERR4280196_filtered.fasta	Escherichia coli	Different Species
IMP	AZ	1	BO	13	indirect	-280	hospital	ERR4280210_filtered.fasta	Enterobacter hormaechei	ERR4280196_filtered.fasta	Escherichia coli	Different Species
IMP	AZ	1	BO	15	indirect	-455	hospital	ERR4280210_filtered.fasta	Enterobacter hormaechei	ERR4280196_filtered.fasta	Escherichia coli	Different Species
IMP	AZ	1	BO	16	indirect	-459	hospital	ERR4280210_filtered.fasta	Enterobacter hormaechei	ERR4280196_filtered.fasta	Escherichia coli	Different Species
IMP	AZ	1	BO	17	indirect	-459	hospital	ERR4280210_filtered.fasta	Enterobacter hormaechei	ERR4280196_filtered.fasta	Escherichia coli	Different Species
IMP	AZ	1	BO	18	indirect	-460	hospital	ERR4280210_filtered.fasta	Enterobacter hormaechei	ERR4280196_filtered.fasta	Escherichia coli	Different Species
IMP	AZ	1	BO	22	indirect	-546	hospital	ERR4280210_filtered.fasta	Enterobacter hormaechei	ERR4280196_filtered.fasta	Escherichia coli	Different Species
IMP	AZ	1	BO	23	indirect	-547	hospital	ERR4280210_filtered.fasta	Enterobacter hormaechei	ERR4280196_filtered.fasta	Escherichia coli	Different Species
IMP	AZ	1	BO	24	indirect	-547	hospital	ERR4280210_filtered.fasta	Enterobacter hormaechei	ERR4280196_filtered.fasta	Escherichia coli	Different Species
IMP	AZ	1	BO	25	indirect	-548	hospital	ERR4280210_filtered.fasta	Enterobacter hormaechei	ERR4280196_filtered.fasta	Escherichia coli	Different Species
IMP	AZ	1	BR	1	indirect	-228	hospital	ERR4280210_filtered.fasta	Enterobacter hormaechei	ERR4280228_filtered.fasta	Klebsiella pneumoniae	Different Species
IMP	AZ	1	BR	1	indirect	-228	hospital	ERR4280210_filtered.fasta	Enterobacter hormaechei	ERR4280229_filtered.fasta	Enterobacter hormaechei	Same Species	22855	0.99995	0.739342	Enterobacter_hormaechei_ERR4280210_plasmid_AB040	Enterobacter_hormaechei_ERR4280229_plasmid_AB040	0
IMP	AZ	1	BW	1	indirect	-112	hospital	ERR4280210_filtered.fasta	Enterobacter hormaechei	ERR4280234_filtered.fasta	Enterobacter hormaechei	Same Species	23739	0.999891	0.79661
IMP	AZ	1	BW	2	indirect	-111	building	ERR4280210_filtered.fasta	Enterobacter hormaechei	ERR4280234_filtered.fasta	Enterobacter hormaechei	Same Species	23739	0.999891	0.79661
IMP	AZ	1	BW	3	indirect	-111	hospital	ERR4280210_filtered.fasta	Enterobacter hormaechei	ERR4280234_filtered.fasta	Enterobacter hormaechei	Same Species	23739	0.999891	0.79661
IMP	AZ	1	BW	4	indirect	-104	building	ERR4280210_filtered.fasta	Enterobacter hormaechei	ERR4280234_filtered.fasta	Enterobacter hormaechei	Same Species	23739	0.999891	0.79661
IMP	AZ	1	BW	5	indirect	-542	ward	ERR4280210_filtered.fasta	Enterobacter hormaechei	ERR4280234_filtered.fasta	Enterobacter hormaechei	Same Species	23739	0.999891	0.79661
IMP	AZ	1	BW	6	indirect	-547	ward	ERR4280210_filtered.fasta	Enterobacter hormaechei	ERR4280234_filtered.fasta	Enterobacter hormaechei	Same Species	23739	0.999891	0.79661
IMP	AZ	1	BW	9	indirect	-616	hospital	ERR4280210_filtered.fasta	Enterobacter hormaechei	ERR4280234_filtered.fasta	Enterobacter hormaechei	Same Species	23739	0.999891	0.79661
IMP	AZ	1	BW	10	indirect	-619	hospital	ERR4280210_filtered.fasta	Enterobacter hormaechei	ERR4280234_filtered.fasta	Enterobacter hormaechei	Same Species	23739	0.999891	0.79661
IMP	AZ	1	BW	11	indirect	-619	hospital	ERR4280210_filtered.fasta	Enterobacter hormaechei	ERR4280234_filtered.fasta	Enterobacter hormaechei	Same Species	23739	0.999891	0.79661
IMP	AZ	2	BC	1	indirect	-144	building	ERR4280210_filtered.fasta	Enterobacter hormaechei	ERR4280211_filtered.fasta	Escherichia coli	Different Species
IMP	AZ	2	BH	1	indirect	-115	hospital	ERR4280210_filtered.fasta	Enterobacter hormaechei	ERR4280213_filtered.fasta	Enterobacter bugandensis	Different Species				Enterobacter_hormaechei_ERR4280210_plasmid_AB040	Enterobacter_bugandensis_ERR4280213_plasmid_AB040	0
IMP	AZ	2	BH	2	indirect	-35	hospital	ERR4280210_filtered.fasta	Enterobacter hormaechei	ERR4280213_filtered.fasta	Enterobacter bugandensis	Different Species				Enterobacter_hormaechei_ERR4280210_plasmid_AB040	Enterobacter_bugandensis_ERR4280213_plasmid_AB040	0
IMP	AZ	2	BH	3	indirect	-55	hospital	ERR4280210_filtered.fasta	Enterobacter hormaechei	ERR4280213_filtered.fasta	Enterobacter bugandensis	Different Species				Enterobacter_hormaechei_ERR4280210_plasmid_AB040	Enterobacter_bugandensis_ERR4280213_plasmid_AB040	0
IMP	AZ	2	BH	6	indirect	-525	hospital	ERR4280210_filtered.fasta	Enterobacter hormaechei	ERR4280213_filtered.fasta	Enterobacter bugandensis	Different Species				Enterobacter_hormaechei_ERR4280210_plasmid_AB040	Enterobacter_bugandensis_ERR4280213_plasmid_AB040	0
IMP	AZ	2	BH	7	indirect	-531	hospital	ERR4280210_filtered.fasta	Enterobacter hormaechei	ERR4280213_filtered.fasta	Enterobacter bugandensis	Different Species				Enterobacter_hormaechei_ERR4280210_plasmid_AB040	Enterobacter_bugandensis_ERR4280213_plasmid_AB040	0
IMP	AZ	2	BH	8	indirect	-532	hospital	ERR4280210_filtered.fasta	Enterobacter hormaechei	ERR4280213_filtered.fasta	Enterobacter bugandensis	Different Species				Enterobacter_hormaechei_ERR4280210_plasmid_AB040	Enterobacter_bugandensis_ERR4280213_plasmid_AB040	0
IMP	AZ	2	BI	1	indirect	-496	hospital	ERR4280210_filtered.fasta	Enterobacter hormaechei	ERR4280189_filtered.fasta	Enterobacter hormaechei	Same Species	2	0.99997	0.00775862	Enterobacter_hormaechei_ERR4280210_plasmid_AB536	Enterobacter_hormaechei_ERR4280189_plasmid_AB536	0
IMP	AZ	2	BI	2	indirect	-498	hospital	ERR4280210_filtered.fasta	Enterobacter hormaechei	ERR4280189_filtered.fasta	Enterobacter hormaechei	Same Species	2	0.99997	0.00775862	Enterobacter_hormaechei_ERR4280210_plasmid_AB536	Enterobacter_hormaechei_ERR4280189_plasmid_AB536	0
IMP	AZ	2	BI	3	indirect	-498	hospital	ERR4280210_filtered.fasta	Enterobacter hormaechei	ERR4280189_filtered.fasta	Enterobacter hormaechei	Same Species	2	0.99997	0.00775862	Enterobacter_hormaechei_ERR4280210_plasmid_AB536	Enterobacter_hormaechei_ERR4280189_plasmid_AB536	0
IMP	AZ	2	BI	4	indirect	-499	hospital	ERR4280210_filtered.fasta	Enterobacter hormaechei	ERR4280189_filtered.fasta	Enterobacter hormaechei	Same Species	2	0.99997	0.00775862	Enterobacter_hormaechei_ERR4280210_plasmid_AB536	Enterobacter_hormaechei_ERR4280189_plasmid_AB536	0
IMP	AZ	2	BI	5	indirect	-525	hospital	ERR4280210_filtered.fasta	Enterobacter hormaechei	ERR4280189_filtered.fasta	Enterobacter hormaechei	Same Species	2	0.99997	0.00775862	Enterobacter_hormaechei_ERR4280210_plasmid_AB536	Enterobacter_hormaechei_ERR4280189_plasmid_AB536	0
IMP	AZ	2	BJ	1	indirect	-38	hospital	ERR4280210_filtered.fasta	Enterobacter hormaechei	ERR4280188_filtered.fasta	Enterobacter hormaechei	Same Species	117365	0.999938	0.855748	Enterobacter_hormaechei_ERR4280210_plasmid_AB040	Enterobacter_hormaechei_ERR4280188_plasmid_AB040	0
IMP	AZ	2	BJ	2	indirect	-528	hospital	ERR4280210_filtered.fasta	Enterobacter hormaechei	ERR4280188_filtered.fasta	Enterobacter hormaechei	Same Species	117365	0.999938	0.855748	Enterobacter_hormaechei_ERR4280210_plasmid_AB040	Enterobacter_hormaechei_ERR4280188_plasmid_AB040	0
IMP	AZ	2	BJ	3	indirect	-533	building	ERR4280210_filtered.fasta	Enterobacter hormaechei	ERR4280188_filtered.fasta	Enterobacter hormaechei	Same Species	117365	0.999938	0.855748	Enterobacter_hormaechei_ERR4280210_plasmid_AB040	Enterobacter_hormaechei_ERR4280188_plasmid_AB040	0
IMP	AZ	2	BJ	4	indirect	-533	hospital	ERR4280210_filtered.fasta	Enterobacter hormaechei	ERR4280188_filtered.fasta	Enterobacter hormaechei	Same Species	117365	0.999938	0.855748	Enterobacter_hormaechei_ERR4280210_plasmid_AB040	Enterobacter_hormaechei_ERR4280188_plasmid_AB040	0
IMP	AZ	2	BJ	5	indirect	-534	building	ERR4280210_filtered.fasta	Enterobacter hormaechei	ERR4280188_filtered.fasta	Enterobacter hormaechei	Same Species	117365	0.999938	0.855748	Enterobacter_hormaechei_ERR4280210_plasmid_AB040	Enterobacter_hormaechei_ERR4280188_plasmid_AB040	0
IMP	AZ	2	BK	3	indirect	-143	hospital	ERR4280210_filtered.fasta	Enterobacter hormaechei	ERR4280187_filtered.fasta	Enterobacter hormaechei	Same Species	117156	0.999919	0.852063
IMP	AZ	2	BK	4	indirect	-161	hospital	ERR4280210_filtered.fasta	Enterobacter hormaechei	ERR4280187_filtered.fasta	Enterobacter hormaechei	Same Species	117156	0.999919	0.852063
IMP	AZ	2	BK	5	indirect	-204	hospital	ERR4280210_filtered.fasta	Enterobacter hormaechei	ERR4280187_filtered.fasta	Enterobacter hormaechei	Same Species	117156	0.999919	0.852063
IMP	AZ	2	BK	6	indirect	-249	hospital	ERR4280210_filtered.fasta	Enterobacter hormaechei	ERR4280187_filtered.fasta	Enterobacter hormaechei	Same Species	117156	0.999919	0.852063
IMP	AZ	2	BK	7	indirect	-253	building	ERR4280210_filtered.fasta	Enterobacter hormaechei	ERR4280187_filtered.fasta	Enterobacter hormaechei	Same Species	117156	0.999919	0.852063
IMP	AZ	2	BK	8	indirect	-253	hospital	ERR4280210_filtered.fasta	Enterobacter hormaechei	ERR4280187_filtered.fasta	Enterobacter hormaechei	Same Species	117156	0.999919	0.852063
IMP	AZ	2	BK	9	indirect	-254	building	ERR4280210_filtered.fasta	Enterobacter hormaechei	ERR4280187_filtered.fasta	Enterobacter hormaechei	Same Species	117156	0.999919	0.852063
IMP	AZ	2	BK	11	indirect	-462	hospital	ERR4280210_filtered.fasta	Enterobacter hormaechei	ERR4280187_filtered.fasta	Enterobacter hormaechei	Same Species	117156	0.999919	0.852063
IMP	AZ	2	BL	1	indirect	-299	hospital	ERR4280210_filtered.fasta	Enterobacter hormaechei	ERR4280214_filtered.fasta	Enterobacter hormaechei	Same Species	29	0.999964	0.00345423	Enterobacter_hormaechei_ERR4280210_plasmid_AB536	Enterobacter_hormaechei_ERR4280214_plasmid_AB536	0
IMP	AZ	2	BL	1	indirect	-299	hospital	ERR4280210_filtered.fasta	Enterobacter hormaechei	ERR4280214_filtered.fasta	Enterobacter hormaechei	Same Species	29	0.999964	0.00345423	Enterobacter_hormaechei_ERR4280210_plasmid_AB161	Enterobacter_hormaechei_ERR4280214_plasmid_AB161	0
IMP	AZ	2	BL	1	indirect	-299	hospital	ERR4280210_filtered.fasta	Enterobacter hormaechei	ERR4280214_filtered.fasta	Enterobacter hormaechei	Same Species	29	0.999964	0.00345423	Enterobacter_hormaechei_ERR4280210_plasmid_AB040	Enterobacter_hormaechei_ERR4280214_plasmid_AB040	0
IMP	AZ	2	BL	1	indirect	-299	hospital	ERR4280210_filtered.fasta	Enterobacter hormaechei	ERR4280214_filtered.fasta	Enterobacter hormaechei	Same Species	29	0.999964	0.00345423	Enterobacter_hormaechei_ERR4280210_plasmid_AA752	Enterobacter_hormaechei_ERR4280214_plasmid_AA752	0
IMP	AZ	2	BL	2	indirect	-301	hospital	ERR4280210_filtered.fasta	Enterobacter hormaechei	ERR4280214_filtered.fasta	Enterobacter hormaechei	Same Species	29	0.999964	0.00345423	Enterobacter_hormaechei_ERR4280210_plasmid_AB536	Enterobacter_hormaechei_ERR4280214_plasmid_AB536	0
IMP	AZ	2	BL	2	indirect	-301	hospital	ERR4280210_filtered.fasta	Enterobacter hormaechei	ERR4280214_filtered.fasta	Enterobacter hormaechei	Same Species	29	0.999964	0.00345423	Enterobacter_hormaechei_ERR4280210_plasmid_AB161	Enterobacter_hormaechei_ERR4280214_plasmid_AB161	0
IMP	AZ	2	BL	2	indirect	-301	hospital	ERR4280210_filtered.fasta	Enterobacter hormaechei	ERR4280214_filtered.fasta	Enterobacter hormaechei	Same Species	29	0.999964	0.00345423	Enterobacter_hormaechei_ERR4280210_plasmid_AB040	Enterobacter_hormaechei_ERR4280214_plasmid_AB040	0
IMP	AZ	2	BL	2	indirect	-301	hospital	ERR4280210_filtered.fasta	Enterobacter hormaechei	ERR4280214_filtered.fasta	Enterobacter hormaechei	Same Species	29	0.999964	0.00345423	Enterobacter_hormaechei_ERR4280210_plasmid_AA752	Enterobacter_hormaechei_ERR4280214_plasmid_AA752	0
IMP	AZ	2	BL	3	indirect	-301	hospital	ERR4280210_filtered.fasta	Enterobacter hormaechei	ERR4280214_filtered.fasta	Enterobacter hormaechei	Same Species	29	0.999964	0.00345423	Enterobacter_hormaechei_ERR4280210_plasmid_AB536	Enterobacter_hormaechei_ERR4280214_plasmid_AB536	0
IMP	AZ	2	BL	3	indirect	-301	hospital	ERR4280210_filtered.fasta	Enterobacter hormaechei	ERR4280214_filtered.fasta	Enterobacter hormaechei	Same Species	29	0.999964	0.00345423	Enterobacter_hormaechei_ERR4280210_plasmid_AB161	Enterobacter_hormaechei_ERR4280214_plasmid_AB161	0
IMP	AZ	2	BL	3	indirect	-301	hospital	ERR4280210_filtered.fasta	Enterobacter hormaechei	ERR4280214_filtered.fasta	Enterobacter hormaechei	Same Species	29	0.999964	0.00345423	Enterobacter_hormaechei_ERR4280210_plasmid_AB040	Enterobacter_hormaechei_ERR4280214_plasmid_AB040	0
IMP	AZ	2	BL	3	indirect	-301	hospital	ERR4280210_filtered.fasta	Enterobacter hormaechei	ERR4280214_filtered.fasta	Enterobacter hormaechei	Same Species	29	0.999964	0.00345423	Enterobacter_hormaechei_ERR4280210_plasmid_AA752	Enterobacter_hormaechei_ERR4280214_plasmid_AA752	0
IMP	AZ	2	BL	4	indirect	-302	hospital	ERR4280210_filtered.fasta	Enterobacter hormaechei	ERR4280214_filtered.fasta	Enterobacter hormaechei	Same Species	29	0.999964	0.00345423	Enterobacter_hormaechei_ERR4280210_plasmid_AB536	Enterobacter_hormaechei_ERR4280214_plasmid_AB536	0
IMP	AZ	2	BL	4	indirect	-302	hospital	ERR4280210_filtered.fasta	Enterobacter hormaechei	ERR4280214_filtered.fasta	Enterobacter hormaechei	Same Species	29	0.999964	0.00345423	Enterobacter_hormaechei_ERR4280210_plasmid_AB161	Enterobacter_hormaechei_ERR4280214_plasmid_AB161	0
IMP	AZ	2	BL	4	indirect	-302	hospital	ERR4280210_filtered.fasta	Enterobacter hormaechei	ERR4280214_filtered.fasta	Enterobacter hormaechei	Same Species	29	0.999964	0.00345423	Enterobacter_hormaechei_ERR4280210_plasmid_AB040	Enterobacter_hormaechei_ERR4280214_plasmid_AB040	0
IMP	AZ	2	BL	4	indirect	-302	hospital	ERR4280210_filtered.fasta	Enterobacter hormaechei	ERR4280214_filtered.fasta	Enterobacter hormaechei	Same Species	29	0.999964	0.00345423	Enterobacter_hormaechei_ERR4280210_plasmid_AA752	Enterobacter_hormaechei_ERR4280214_plasmid_AA752	0
IMP	AZ	2	BL	5	indirect	-321	building	ERR4280210_filtered.fasta	Enterobacter hormaechei	ERR4280214_filtered.fasta	Enterobacter hormaechei	Same Species	29	0.999964	0.00345423	Enterobacter_hormaechei_ERR4280210_plasmid_AB536	Enterobacter_hormaechei_ERR4280214_plasmid_AB536	0
IMP	AZ	2	BL	5	indirect	-321	building	ERR4280210_filtered.fasta	Enterobacter hormaechei	ERR4280214_filtered.fasta	Enterobacter hormaechei	Same Species	29	0.999964	0.00345423	Enterobacter_hormaechei_ERR4280210_plasmid_AB161	Enterobacter_hormaechei_ERR4280214_plasmid_AB161	0
IMP	AZ	2	BL	5	indirect	-321	building	ERR4280210_filtered.fasta	Enterobacter hormaechei	ERR4280214_filtered.fasta	Enterobacter hormaechei	Same Species	29	0.999964	0.00345423	Enterobacter_hormaechei_ERR4280210_plasmid_AB040	Enterobacter_hormaechei_ERR4280214_plasmid_AB040	0
IMP	AZ	2	BL	5	indirect	-321	building	ERR4280210_filtered.fasta	Enterobacter hormaechei	ERR4280214_filtered.fasta	Enterobacter hormaechei	Same Species	29	0.999964	0.00345423	Enterobacter_hormaechei_ERR4280210_plasmid_AA752	Enterobacter_hormaechei_ERR4280214_plasmid_AA752	0
IMP	AZ	2	BL	6	indirect	-428	hospital	ERR4280210_filtered.fasta	Enterobacter hormaechei	ERR4280214_filtered.fasta	Enterobacter hormaechei	Same Species	29	0.999964	0.00345423	Enterobacter_hormaechei_ERR4280210_plasmid_AB536	Enterobacter_hormaechei_ERR4280214_plasmid_AB536	0
IMP	AZ	2	BL	6	indirect	-428	hospital	ERR4280210_filtered.fasta	Enterobacter hormaechei	ERR4280214_filtered.fasta	Enterobacter hormaechei	Same Species	29	0.999964	0.00345423	Enterobacter_hormaechei_ERR4280210_plasmid_AB161	Enterobacter_hormaechei_ERR4280214_plasmid_AB161	0
IMP	AZ	2	BL	6	indirect	-428	hospital	ERR4280210_filtered.fasta	Enterobacter hormaechei	ERR4280214_filtered.fasta	Enterobacter hormaechei	Same Species	29	0.999964	0.00345423	Enterobacter_hormaechei_ERR4280210_plasmid_AB040	Enterobacter_hormaechei_ERR4280214_plasmid_AB040	0
IMP	AZ	2	BL	6	indirect	-428	hospital	ERR4280210_filtered.fasta	Enterobacter hormaechei	ERR4280214_filtered.fasta	Enterobacter hormaechei	Same Species	29	0.999964	0.00345423	Enterobacter_hormaechei_ERR4280210_plasmid_AA752	Enterobacter_hormaechei_ERR4280214_plasmid_AA752	0
IMP	AZ	2	BL	7	indirect	-429	building	ERR4280210_filtered.fasta	Enterobacter hormaechei	ERR4280214_filtered.fasta	Enterobacter hormaechei	Same Species	29	0.999964	0.00345423	Enterobacter_hormaechei_ERR4280210_plasmid_AB536	Enterobacter_hormaechei_ERR4280214_plasmid_AB536	0
IMP	AZ	2	BL	7	indirect	-429	building	ERR4280210_filtered.fasta	Enterobacter hormaechei	ERR4280214_filtered.fasta	Enterobacter hormaechei	Same Species	29	0.999964	0.00345423	Enterobacter_hormaechei_ERR4280210_plasmid_AB161	Enterobacter_hormaechei_ERR4280214_plasmid_AB161	0
IMP	AZ	2	BL	7	indirect	-429	building	ERR4280210_filtered.fasta	Enterobacter hormaechei	ERR4280214_filtered.fasta	Enterobacter hormaechei	Same Species	29	0.999964	0.00345423	Enterobacter_hormaechei_ERR4280210_plasmid_AB040	Enterobacter_hormaechei_ERR4280214_plasmid_AB040	0
IMP	AZ	2	BL	7	indirect	-429	building	ERR4280210_filtered.fasta	Enterobacter hormaechei	ERR4280214_filtered.fasta	Enterobacter hormaechei	Same Species	29	0.999964	0.00345423	Enterobacter_hormaechei_ERR4280210_plasmid_AA752	Enterobacter_hormaechei_ERR4280214_plasmid_AA752	0
IMP	AZ	2	BL	8	indirect	-429	hospital	ERR4280210_filtered.fasta	Enterobacter hormaechei	ERR4280214_filtered.fasta	Enterobacter hormaechei	Same Species	29	0.999964	0.00345423	Enterobacter_hormaechei_ERR4280210_plasmid_AB536	Enterobacter_hormaechei_ERR4280214_plasmid_AB536	0
IMP	AZ	2	BL	8	indirect	-429	hospital	ERR4280210_filtered.fasta	Enterobacter hormaechei	ERR4280214_filtered.fasta	Enterobacter hormaechei	Same Species	29	0.999964	0.00345423	Enterobacter_hormaechei_ERR4280210_plasmid_AB161	Enterobacter_hormaechei_ERR4280214_plasmid_AB161	0
IMP	AZ	2	BL	8	indirect	-429	hospital	ERR4280210_filtered.fasta	Enterobacter hormaechei	ERR4280214_filtered.fasta	Enterobacter hormaechei	Same Species	29	0.999964	0.00345423	Enterobacter_hormaechei_ERR4280210_plasmid_AB040	Enterobacter_hormaechei_ERR4280214_plasmid_AB040	0
IMP	AZ	2	BL	8	indirect	-429	hospital	ERR4280210_filtered.fasta	Enterobacter hormaechei	ERR4280214_filtered.fasta	Enterobacter hormaechei	Same Species	29	0.999964	0.00345423	Enterobacter_hormaechei_ERR4280210_plasmid_AA752	Enterobacter_hormaechei_ERR4280214_plasmid_AA752	0
IMP	AZ	2	BL	9	indirect	-430	building	ERR4280210_filtered.fasta	Enterobacter hormaechei	ERR4280214_filtered.fasta	Enterobacter hormaechei	Same Species	29	0.999964	0.00345423	Enterobacter_hormaechei_ERR4280210_plasmid_AB536	Enterobacter_hormaechei_ERR4280214_plasmid_AB536	0
IMP	AZ	2	BL	9	indirect	-430	building	ERR4280210_filtered.fasta	Enterobacter hormaechei	ERR4280214_filtered.fasta	Enterobacter hormaechei	Same Species	29	0.999964	0.00345423	Enterobacter_hormaechei_ERR4280210_plasmid_AB161	Enterobacter_hormaechei_ERR4280214_plasmid_AB161	0
IMP	AZ	2	BL	9	indirect	-430	building	ERR4280210_filtered.fasta	Enterobacter hormaechei	ERR4280214_filtered.fasta	Enterobacter hormaechei	Same Species	29	0.999964	0.00345423	Enterobacter_hormaechei_ERR4280210_plasmid_AB040	Enterobacter_hormaechei_ERR4280214_plasmid_AB040	0
IMP	AZ	2	BL	9	indirect	-430	building	ERR4280210_filtered.fasta	Enterobacter hormaechei	ERR4280214_filtered.fasta	Enterobacter hormaechei	Same Species	29	0.999964	0.00345423	Enterobacter_hormaechei_ERR4280210_plasmid_AA752	Enterobacter_hormaechei_ERR4280214_plasmid_AA752	0
IMP	AZ	2	BL	10	indirect	-442	hospital	ERR4280210_filtered.fasta	Enterobacter hormaechei	ERR4280214_filtered.fasta	Enterobacter hormaechei	Same Species	29	0.999964	0.00345423	Enterobacter_hormaechei_ERR4280210_plasmid_AB536	Enterobacter_hormaechei_ERR4280214_plasmid_AB536	0
IMP	AZ	2	BL	10	indirect	-442	hospital	ERR4280210_filtered.fasta	Enterobacter hormaechei	ERR4280214_filtered.fasta	Enterobacter hormaechei	Same Species	29	0.999964	0.00345423	Enterobacter_hormaechei_ERR4280210_plasmid_AB161	Enterobacter_hormaechei_ERR4280214_plasmid_AB161	0
IMP	AZ	2	BL	10	indirect	-442	hospital	ERR4280210_filtered.fasta	Enterobacter hormaechei	ERR4280214_filtered.fasta	Enterobacter hormaechei	Same Species	29	0.999964	0.00345423	Enterobacter_hormaechei_ERR4280210_plasmid_AB040	Enterobacter_hormaechei_ERR4280214_plasmid_AB040	0
IMP	AZ	2	BL	10	indirect	-442	hospital	ERR4280210_filtered.fasta	Enterobacter hormaechei	ERR4280214_filtered.fasta	Enterobacter hormaechei	Same Species	29	0.999964	0.00345423	Enterobacter_hormaechei_ERR4280210_plasmid_AA752	Enterobacter_hormaechei_ERR4280214_plasmid_AA752	0
IMP	AZ	2	BL	11	indirect	-444	hospital	ERR4280210_filtered.fasta	Enterobacter hormaechei	ERR4280214_filtered.fasta	Enterobacter hormaechei	Same Species	29	0.999964	0.00345423	Enterobacter_hormaechei_ERR4280210_plasmid_AB536	Enterobacter_hormaechei_ERR4280214_plasmid_AB536	0
IMP	AZ	2	BL	11	indirect	-444	hospital	ERR4280210_filtered.fasta	Enterobacter hormaechei	ERR4280214_filtered.fasta	Enterobacter hormaechei	Same Species	29	0.999964	0.00345423	Enterobacter_hormaechei_ERR4280210_plasmid_AB161	Enterobacter_hormaechei_ERR4280214_plasmid_AB161	0
IMP	AZ	2	BL	11	indirect	-444	hospital	ERR4280210_filtered.fasta	Enterobacter hormaechei	ERR4280214_filtered.fasta	Enterobacter hormaechei	Same Species	29	0.999964	0.00345423	Enterobacter_hormaechei_ERR4280210_plasmid_AB040	Enterobacter_hormaechei_ERR4280214_plasmid_AB040	0
IMP	AZ	2	BL	11	indirect	-444	hospital	ERR4280210_filtered.fasta	Enterobacter hormaechei	ERR4280214_filtered.fasta	Enterobacter hormaechei	Same Species	29	0.999964	0.00345423	Enterobacter_hormaechei_ERR4280210_plasmid_AA752	Enterobacter_hormaechei_ERR4280214_plasmid_AA752	0
IMP	AZ	2	BL	12	indirect	-444	hospital	ERR4280210_filtered.fasta	Enterobacter hormaechei	ERR4280214_filtered.fasta	Enterobacter hormaechei	Same Species	29	0.999964	0.00345423	Enterobacter_hormaechei_ERR4280210_plasmid_AB536	Enterobacter_hormaechei_ERR4280214_plasmid_AB536	0
IMP	AZ	2	BL	12	indirect	-444	hospital	ERR4280210_filtered.fasta	Enterobacter hormaechei	ERR4280214_filtered.fasta	Enterobacter hormaechei	Same Species	29	0.999964	0.00345423	Enterobacter_hormaechei_ERR4280210_plasmid_AB161	Enterobacter_hormaechei_ERR4280214_plasmid_AB161	0
IMP	AZ	2	BL	12	indirect	-444	hospital	ERR4280210_filtered.fasta	Enterobacter hormaechei	ERR4280214_filtered.fasta	Enterobacter hormaechei	Same Species	29	0.999964	0.00345423	Enterobacter_hormaechei_ERR4280210_plasmid_AB040	Enterobacter_hormaechei_ERR4280214_plasmid_AB040	0
IMP	AZ	2	BL	12	indirect	-444	hospital	ERR4280210_filtered.fasta	Enterobacter hormaechei	ERR4280214_filtered.fasta	Enterobacter hormaechei	Same Species	29	0.999964	0.00345423	Enterobacter_hormaechei_ERR4280210_plasmid_AA752	Enterobacter_hormaechei_ERR4280214_plasmid_AA752	0
IMP	AZ	2	BL	13	indirect	-445	hospital	ERR4280210_filtered.fasta	Enterobacter hormaechei	ERR4280214_filtered.fasta	Enterobacter hormaechei	Same Species	29	0.999964	0.00345423	Enterobacter_hormaechei_ERR4280210_plasmid_AB536	Enterobacter_hormaechei_ERR4280214_plasmid_AB536	0
IMP	AZ	2	BL	13	indirect	-445	hospital	ERR4280210_filtered.fasta	Enterobacter hormaechei	ERR4280214_filtered.fasta	Enterobacter hormaechei	Same Species	29	0.999964	0.00345423	Enterobacter_hormaechei_ERR4280210_plasmid_AB161	Enterobacter_hormaechei_ERR4280214_plasmid_AB161	0
IMP	AZ	2	BL	13	indirect	-445	hospital	ERR4280210_filtered.fasta	Enterobacter hormaechei	ERR4280214_filtered.fasta	Enterobacter hormaechei	Same Species	29	0.999964	0.00345423	Enterobacter_hormaechei_ERR4280210_plasmid_AB040	Enterobacter_hormaechei_ERR4280214_plasmid_AB040	0
IMP	AZ	2	BL	13	indirect	-445	hospital	ERR4280210_filtered.fasta	Enterobacter hormaechei	ERR4280214_filtered.fasta	Enterobacter hormaechei	Same Species	29	0.999964	0.00345423	Enterobacter_hormaechei_ERR4280210_plasmid_AA752	Enterobacter_hormaechei_ERR4280214_plasmid_AA752	0
IMP	AZ	2	BL	14	indirect	-455	hospital	ERR4280210_filtered.fasta	Enterobacter hormaechei	ERR4280214_filtered.fasta	Enterobacter hormaechei	Same Species	29	0.999964	0.00345423	Enterobacter_hormaechei_ERR4280210_plasmid_AB536	Enterobacter_hormaechei_ERR4280214_plasmid_AB536	0
IMP	AZ	2	BL	14	indirect	-455	hospital	ERR4280210_filtered.fasta	Enterobacter hormaechei	ERR4280214_filtered.fasta	Enterobacter hormaechei	Same Species	29	0.999964	0.00345423	Enterobacter_hormaechei_ERR4280210_plasmid_AB161	Enterobacter_hormaechei_ERR4280214_plasmid_AB161	0
IMP	AZ	2	BL	14	indirect	-455	hospital	ERR4280210_filtered.fasta	Enterobacter hormaechei	ERR4280214_filtered.fasta	Enterobacter hormaechei	Same Species	29	0.999964	0.00345423	Enterobacter_hormaechei_ERR4280210_plasmid_AB040	Enterobacter_hormaechei_ERR4280214_plasmid_AB040	0
IMP	AZ	2	BL	14	indirect	-455	hospital	ERR4280210_filtered.fasta	Enterobacter hormaechei	ERR4280214_filtered.fasta	Enterobacter hormaechei	Same Species	29	0.999964	0.00345423	Enterobacter_hormaechei_ERR4280210_plasmid_AA752	Enterobacter_hormaechei_ERR4280214_plasmid_AA752	0
IMP	AZ	2	BL	20	indirect	-547	hospital	ERR4280210_filtered.fasta	Enterobacter hormaechei	ERR4280214_filtered.fasta	Enterobacter hormaechei	Same Species	29	0.999964	0.00345423	Enterobacter_hormaechei_ERR4280210_plasmid_AB536	Enterobacter_hormaechei_ERR4280214_plasmid_AB536	0
IMP	AZ	2	BL	20	indirect	-547	hospital	ERR4280210_filtered.fasta	Enterobacter hormaechei	ERR4280214_filtered.fasta	Enterobacter hormaechei	Same Species	29	0.999964	0.00345423	Enterobacter_hormaechei_ERR4280210_plasmid_AB161	Enterobacter_hormaechei_ERR4280214_plasmid_AB161	0
IMP	AZ	2	BL	20	indirect	-547	hospital	ERR4280210_filtered.fasta	Enterobacter hormaechei	ERR4280214_filtered.fasta	Enterobacter hormaechei	Same Species	29	0.999964	0.00345423	Enterobacter_hormaechei_ERR4280210_plasmid_AB040	Enterobacter_hormaechei_ERR4280214_plasmid_AB040	0
IMP	AZ	2	BL	20	indirect	-547	hospital	ERR4280210_filtered.fasta	Enterobacter hormaechei	ERR4280214_filtered.fasta	Enterobacter hormaechei	Same Species	29	0.999964	0.00345423	Enterobacter_hormaechei_ERR4280210_plasmid_AA752	Enterobacter_hormaechei_ERR4280214_plasmid_AA752	0
IMP	AZ	2	BL	21	indirect	-548	hospital	ERR4280210_filtered.fasta	Enterobacter hormaechei	ERR4280214_filtered.fasta	Enterobacter hormaechei	Same Species	29	0.999964	0.00345423	Enterobacter_hormaechei_ERR4280210_plasmid_AB536	Enterobacter_hormaechei_ERR4280214_plasmid_AB536	0
IMP	AZ	2	BL	21	indirect	-548	hospital	ERR4280210_filtered.fasta	Enterobacter hormaechei	ERR4280214_filtered.fasta	Enterobacter hormaechei	Same Species	29	0.999964	0.00345423	Enterobacter_hormaechei_ERR4280210_plasmid_AB161	Enterobacter_hormaechei_ERR4280214_plasmid_AB161	0
IMP	AZ	2	BL	21	indirect	-548	hospital	ERR4280210_filtered.fasta	Enterobacter hormaechei	ERR4280214_filtered.fasta	Enterobacter hormaechei	Same Species	29	0.999964	0.00345423	Enterobacter_hormaechei_ERR4280210_plasmid_AB040	Enterobacter_hormaechei_ERR4280214_plasmid_AB040	0
IMP	AZ	2	BL	21	indirect	-548	hospital	ERR4280210_filtered.fasta	Enterobacter hormaechei	ERR4280214_filtered.fasta	Enterobacter hormaechei	Same Species	29	0.999964	0.00345423	Enterobacter_hormaechei_ERR4280210_plasmid_AA752	Enterobacter_hormaechei_ERR4280214_plasmid_AA752	0
IMP	AZ	2	BL	22	indirect	-548	hospital	ERR4280210_filtered.fasta	Enterobacter hormaechei	ERR4280214_filtered.fasta	Enterobacter hormaechei	Same Species	29	0.999964	0.00345423	Enterobacter_hormaechei_ERR4280210_plasmid_AB536	Enterobacter_hormaechei_ERR4280214_plasmid_AB536	0
IMP	AZ	2	BL	22	indirect	-548	hospital	ERR4280210_filtered.fasta	Enterobacter hormaechei	ERR4280214_filtered.fasta	Enterobacter hormaechei	Same Species	29	0.999964	0.00345423	Enterobacter_hormaechei_ERR4280210_plasmid_AB161	Enterobacter_hormaechei_ERR4280214_plasmid_AB161	0
IMP	AZ	2	BL	22	indirect	-548	hospital	ERR4280210_filtered.fasta	Enterobacter hormaechei	ERR4280214_filtered.fasta	Enterobacter hormaechei	Same Species	29	0.999964	0.00345423	Enterobacter_hormaechei_ERR4280210_plasmid_AB040	Enterobacter_hormaechei_ERR4280214_plasmid_AB040	0
IMP	AZ	2	BL	22	indirect	-548	hospital	ERR4280210_filtered.fasta	Enterobacter hormaechei	ERR4280214_filtered.fasta	Enterobacter hormaechei	Same Species	29	0.999964	0.00345423	Enterobacter_hormaechei_ERR4280210_plasmid_AA752	Enterobacter_hormaechei_ERR4280214_plasmid_AA752	0
IMP	AZ	2	BL	23	indirect	-549	hospital	ERR4280210_filtered.fasta	Enterobacter hormaechei	ERR4280214_filtered.fasta	Enterobacter hormaechei	Same Species	29	0.999964	0.00345423	Enterobacter_hormaechei_ERR4280210_plasmid_AB536	Enterobacter_hormaechei_ERR4280214_plasmid_AB536	0
IMP	AZ	2	BL	23	indirect	-549	hospital	ERR4280210_filtered.fasta	Enterobacter hormaechei	ERR4280214_filtered.fasta	Enterobacter hormaechei	Same Species	29	0.999964	0.00345423	Enterobacter_hormaechei_ERR4280210_plasmid_AB161	Enterobacter_hormaechei_ERR4280214_plasmid_AB161	0
IMP	AZ	2	BL	23	indirect	-549	hospital	ERR4280210_filtered.fasta	Enterobacter hormaechei	ERR4280214_filtered.fasta	Enterobacter hormaechei	Same Species	29	0.999964	0.00345423	Enterobacter_hormaechei_ERR4280210_plasmid_AB040	Enterobacter_hormaechei_ERR4280214_plasmid_AB040	0
IMP	AZ	2	BL	23	indirect	-549	hospital	ERR4280210_filtered.fasta	Enterobacter hormaechei	ERR4280214_filtered.fasta	Enterobacter hormaechei	Same Species	29	0.999964	0.00345423	Enterobacter_hormaechei_ERR4280210_plasmid_AA752	Enterobacter_hormaechei_ERR4280214_plasmid_AA752	0
IMP	AZ	2	BL	24	indirect	-561	hospital	ERR4280210_filtered.fasta	Enterobacter hormaechei	ERR4280214_filtered.fasta	Enterobacter hormaechei	Same Species	29	0.999964	0.00345423	Enterobacter_hormaechei_ERR4280210_plasmid_AB536	Enterobacter_hormaechei_ERR4280214_plasmid_AB536	0
IMP	AZ	2	BL	24	indirect	-561	hospital	ERR4280210_filtered.fasta	Enterobacter hormaechei	ERR4280214_filtered.fasta	Enterobacter hormaechei	Same Species	29	0.999964	0.00345423	Enterobacter_hormaechei_ERR4280210_plasmid_AB161	Enterobacter_hormaechei_ERR4280214_plasmid_AB161	0
IMP	AZ	2	BL	24	indirect	-561	hospital	ERR4280210_filtered.fasta	Enterobacter hormaechei	ERR4280214_filtered.fasta	Enterobacter hormaechei	Same Species	29	0.999964	0.00345423	Enterobacter_hormaechei_ERR4280210_plasmid_AB040	Enterobacter_hormaechei_ERR4280214_plasmid_AB040	0
IMP	AZ	2	BL	24	indirect	-561	hospital	ERR4280210_filtered.fasta	Enterobacter hormaechei	ERR4280214_filtered.fasta	Enterobacter hormaechei	Same Species	29	0.999964	0.00345423	Enterobacter_hormaechei_ERR4280210_plasmid_AA752	Enterobacter_hormaechei_ERR4280214_plasmid_AA752	0
IMP	AZ	2	BL	25	indirect	-561	hospital	ERR4280210_filtered.fasta	Enterobacter hormaechei	ERR4280214_filtered.fasta	Enterobacter hormaechei	Same Species	29	0.999964	0.00345423	Enterobacter_hormaechei_ERR4280210_plasmid_AB536	Enterobacter_hormaechei_ERR4280214_plasmid_AB536	0
IMP	AZ	2	BL	25	indirect	-561	hospital	ERR4280210_filtered.fasta	Enterobacter hormaechei	ERR4280214_filtered.fasta	Enterobacter hormaechei	Same Species	29	0.999964	0.00345423	Enterobacter_hormaechei_ERR4280210_plasmid_AB161	Enterobacter_hormaechei_ERR4280214_plasmid_AB161	0
IMP	AZ	2	BL	25	indirect	-561	hospital	ERR4280210_filtered.fasta	Enterobacter hormaechei	ERR4280214_filtered.fasta	Enterobacter hormaechei	Same Species	29	0.999964	0.00345423	Enterobacter_hormaechei_ERR4280210_plasmid_AB040	Enterobacter_hormaechei_ERR4280214_plasmid_AB040	0
IMP	AZ	2	BL	25	indirect	-561	hospital	ERR4280210_filtered.fasta	Enterobacter hormaechei	ERR4280214_filtered.fasta	Enterobacter hormaechei	Same Species	29	0.999964	0.00345423	Enterobacter_hormaechei_ERR4280210_plasmid_AA752	Enterobacter_hormaechei_ERR4280214_plasmid_AA752	0
IMP	AZ	2	BL	26	indirect	-562	hospital	ERR4280210_filtered.fasta	Enterobacter hormaechei	ERR4280214_filtered.fasta	Enterobacter hormaechei	Same Species	29	0.999964	0.00345423	Enterobacter_hormaechei_ERR4280210_plasmid_AB536	Enterobacter_hormaechei_ERR4280214_plasmid_AB536	0
IMP	AZ	2	BL	26	indirect	-562	hospital	ERR4280210_filtered.fasta	Enterobacter hormaechei	ERR4280214_filtered.fasta	Enterobacter hormaechei	Same Species	29	0.999964	0.00345423	Enterobacter_hormaechei_ERR4280210_plasmid_AB161	Enterobacter_hormaechei_ERR4280214_plasmid_AB161	0
IMP	AZ	2	BL	26	indirect	-562	hospital	ERR4280210_filtered.fasta	Enterobacter hormaechei	ERR4280214_filtered.fasta	Enterobacter hormaechei	Same Species	29	0.999964	0.00345423	Enterobacter_hormaechei_ERR4280210_plasmid_AB040	Enterobacter_hormaechei_ERR4280214_plasmid_AB040	0
IMP	AZ	2	BL	26	indirect	-562	hospital	ERR4280210_filtered.fasta	Enterobacter hormaechei	ERR4280214_filtered.fasta	Enterobacter hormaechei	Same Species	29	0.999964	0.00345423	Enterobacter_hormaechei_ERR4280210_plasmid_AA752	Enterobacter_hormaechei_ERR4280214_plasmid_AA752	0
IMP	AZ	2	BM	1	indirect	-551	hospital	ERR4280210_filtered.fasta	Enterobacter hormaechei	ERR4280215_filtered.fasta	Enterobacter hormaechei	Same Species	0	0.999948	0.00431779	Enterobacter_hormaechei_ERR4280210_plasmid_AB536	Enterobacter_hormaechei_ERR4280215_plasmid_AB536	0
IMP	AZ	2	BM	1	indirect	-551	hospital	ERR4280210_filtered.fasta	Enterobacter hormaechei	ERR4280215_filtered.fasta	Enterobacter hormaechei	Same Species	0	0.999948	0.00431779	Enterobacter_hormaechei_ERR4280210_plasmid_AB161	Enterobacter_hormaechei_ERR4280215_plasmid_AB161	1
IMP	AZ	2	BM	1	indirect	-551	hospital	ERR4280210_filtered.fasta	Enterobacter hormaechei	ERR4280215_filtered.fasta	Enterobacter hormaechei	Same Species	0	0.999948	0.00431779	Enterobacter_hormaechei_ERR4280210_plasmid_AB040	Enterobacter_hormaechei_ERR4280215_plasmid_AB040	0
IMP	AZ	2	BM	2	indirect	-555	hospital	ERR4280210_filtered.fasta	Enterobacter hormaechei	ERR4280215_filtered.fasta	Enterobacter hormaechei	Same Species	0	0.999948	0.00431779	Enterobacter_hormaechei_ERR4280210_plasmid_AB536	Enterobacter_hormaechei_ERR4280215_plasmid_AB536	0
IMP	AZ	2	BM	2	indirect	-555	hospital	ERR4280210_filtered.fasta	Enterobacter hormaechei	ERR4280215_filtered.fasta	Enterobacter hormaechei	Same Species	0	0.999948	0.00431779	Enterobacter_hormaechei_ERR4280210_plasmid_AB161	Enterobacter_hormaechei_ERR4280215_plasmid_AB161	1
IMP	AZ	2	BM	2	indirect	-555	hospital	ERR4280210_filtered.fasta	Enterobacter hormaechei	ERR4280215_filtered.fasta	Enterobacter hormaechei	Same Species	0	0.999948	0.00431779	Enterobacter_hormaechei_ERR4280210_plasmid_AB040	Enterobacter_hormaechei_ERR4280215_plasmid_AB040	0
IMP	AZ	2	BM	3	indirect	-561	hospital	ERR4280210_filtered.fasta	Enterobacter hormaechei	ERR4280215_filtered.fasta	Enterobacter hormaechei	Same Species	0	0.999948	0.00431779	Enterobacter_hormaechei_ERR4280210_plasmid_AB536	Enterobacter_hormaechei_ERR4280215_plasmid_AB536	0
IMP	AZ	2	BM	3	indirect	-561	hospital	ERR4280210_filtered.fasta	Enterobacter hormaechei	ERR4280215_filtered.fasta	Enterobacter hormaechei	Same Species	0	0.999948	0.00431779	Enterobacter_hormaechei_ERR4280210_plasmid_AB161	Enterobacter_hormaechei_ERR4280215_plasmid_AB161	1
IMP	AZ	2	BM	3	indirect	-561	hospital	ERR4280210_filtered.fasta	Enterobacter hormaechei	ERR4280215_filtered.fasta	Enterobacter hormaechei	Same Species	0	0.999948	0.00431779	Enterobacter_hormaechei_ERR4280210_plasmid_AB040	Enterobacter_hormaechei_ERR4280215_plasmid_AB040	0
IMP	AZ	2	BO	1	indirect	-74	hospital	ERR4280210_filtered.fasta	Enterobacter hormaechei	ERR4280196_filtered.fasta	Escherichia coli	Different Species
IMP	AZ	2	BO	2	indirect	-87	hospital	ERR4280210_filtered.fasta	Enterobacter hormaechei	ERR4280196_filtered.fasta	Escherichia coli	Different Species
IMP	AZ	2	BO	3	indirect	-88	building	ERR4280210_filtered.fasta	Enterobacter hormaechei	ERR4280196_filtered.fasta	Escherichia coli	Different Species
IMP	AZ	2	BO	4	indirect	-88	hospital	ERR4280210_filtered.fasta	Enterobacter hormaechei	ERR4280196_filtered.fasta	Escherichia coli	Different Species
IMP	AZ	2	BO	5	indirect	-89	building	ERR4280210_filtered.fasta	Enterobacter hormaechei	ERR4280196_filtered.fasta	Escherichia coli	Different Species
IMP	AZ	2	BO	6	indirect	-200	hospital	ERR4280210_filtered.fasta	Enterobacter hormaechei	ERR4280196_filtered.fasta	Escherichia coli	Different Species
IMP	AZ	2	BO	7	indirect	-206	building	ERR4280210_filtered.fasta	Enterobacter hormaechei	ERR4280196_filtered.fasta	Escherichia coli	Different Species
IMP	AZ	2	BO	8	indirect	-206	hospital	ERR4280210_filtered.fasta	Enterobacter hormaechei	ERR4280196_filtered.fasta	Escherichia coli	Different Species
IMP	AZ	2	BO	9	indirect	-207	building	ERR4280210_filtered.fasta	Enterobacter hormaechei	ERR4280196_filtered.fasta	Escherichia coli	Different Species
IMP	AZ	2	BO	10	indirect	-275	hospital	ERR4280210_filtered.fasta	Enterobacter hormaechei	ERR4280196_filtered.fasta	Escherichia coli	Different Species
IMP	AZ	2	BO	11	indirect	-276	building	ERR4280210_filtered.fasta	Enterobacter hormaechei	ERR4280196_filtered.fasta	Escherichia coli	Different Species
IMP	AZ	2	BO	12	indirect	-276	hospital	ERR4280210_filtered.fasta	Enterobacter hormaechei	ERR4280196_filtered.fasta	Escherichia coli	Different Species
IMP	AZ	2	BO	13	indirect	-277	building	ERR4280210_filtered.fasta	Enterobacter hormaechei	ERR4280196_filtered.fasta	Escherichia coli	Different Species
IMP	AZ	2	BO	15	indirect	-452	hospital	ERR4280210_filtered.fasta	Enterobacter hormaechei	ERR4280196_filtered.fasta	Escherichia coli	Different Species
IMP	AZ	2	BO	16	indirect	-456	building	ERR4280210_filtered.fasta	Enterobacter hormaechei	ERR4280196_filtered.fasta	Escherichia coli	Different Species
IMP	AZ	2	BO	17	indirect	-456	hospital	ERR4280210_filtered.fasta	Enterobacter hormaechei	ERR4280196_filtered.fasta	Escherichia coli	Different Species
IMP	AZ	2	BO	18	indirect	-457	building	ERR4280210_filtered.fasta	Enterobacter hormaechei	ERR4280196_filtered.fasta	Escherichia coli	Different Species
IMP	AZ	2	BO	22	indirect	-543	hospital	ERR4280210_filtered.fasta	Enterobacter hormaechei	ERR4280196_filtered.fasta	Escherichia coli	Different Species
IMP	AZ	2	BO	23	indirect	-544	building	ERR4280210_filtered.fasta	Enterobacter hormaechei	ERR4280196_filtered.fasta	Escherichia coli	Different Species
IMP	AZ	2	BO	24	indirect	-544	hospital	ERR4280210_filtered.fasta	Enterobacter hormaechei	ERR4280196_filtered.fasta	Escherichia coli	Different Species
IMP	AZ	2	BO	25	indirect	-545	building	ERR4280210_filtered.fasta	Enterobacter hormaechei	ERR4280196_filtered.fasta	Escherichia coli	Different Species
IMP	AZ	2	BR	1	indirect	-225	hospital	ERR4280210_filtered.fasta	Enterobacter hormaechei	ERR4280228_filtered.fasta	Klebsiella pneumoniae	Different Species
IMP	AZ	2	BR	1	indirect	-225	hospital	ERR4280210_filtered.fasta	Enterobacter hormaechei	ERR4280229_filtered.fasta	Enterobacter hormaechei	Same Species	22855	0.99995	0.739342	Enterobacter_hormaechei_ERR4280210_plasmid_AB040	Enterobacter_hormaechei_ERR4280229_plasmid_AB040	0
IMP	AZ	2	BW	1	indirect	-115	building	ERR4280210_filtered.fasta	Enterobacter hormaechei	ERR4280234_filtered.fasta	Enterobacter hormaechei	Same Species	23739	0.999891	0.79661
IMP	AZ	2	BW	2	indirect	-114	hospital	ERR4280210_filtered.fasta	Enterobacter hormaechei	ERR4280234_filtered.fasta	Enterobacter hormaechei	Same Species	23739	0.999891	0.79661
IMP	AZ	2	BW	3	indirect	-114	building	ERR4280210_filtered.fasta	Enterobacter hormaechei	ERR4280234_filtered.fasta	Enterobacter hormaechei	Same Species	23739	0.999891	0.79661
IMP	AZ	2	BW	4	indirect	-107	hospital	ERR4280210_filtered.fasta	Enterobacter hormaechei	ERR4280234_filtered.fasta	Enterobacter hormaechei	Same Species	23739	0.999891	0.79661
IMP	AZ	2	BW	5	indirect	-539	hospital	ERR4280210_filtered.fasta	Enterobacter hormaechei	ERR4280234_filtered.fasta	Enterobacter hormaechei	Same Species	23739	0.999891	0.79661
IMP	AZ	2	BW	6	indirect	-544	hospital	ERR4280210_filtered.fasta	Enterobacter hormaechei	ERR4280234_filtered.fasta	Enterobacter hormaechei	Same Species	23739	0.999891	0.79661
IMP	AZ	2	BW	9	indirect	-613	hospital	ERR4280210_filtered.fasta	Enterobacter hormaechei	ERR4280234_filtered.fasta	Enterobacter hormaechei	Same Species	23739	0.999891	0.79661
IMP	AZ	2	BW	10	indirect	-616	building	ERR4280210_filtered.fasta	Enterobacter hormaechei	ERR4280234_filtered.fasta	Enterobacter hormaechei	Same Species	23739	0.999891	0.79661
IMP	AZ	2	BW	11	indirect	-616	hospital	ERR4280210_filtered.fasta	Enterobacter hormaechei	ERR4280234_filtered.fasta	Enterobacter hormaechei	Same Species	23739	0.999891	0.79661
IMP	AZ	3	BC	1	indirect	-53	hospital	ERR4280210_filtered.fasta	Enterobacter hormaechei	ERR4280211_filtered.fasta	Escherichia coli	Different Species
IMP	AZ	3	BH	1	indirect	-208	hospital	ERR4280210_filtered.fasta	Enterobacter hormaechei	ERR4280213_filtered.fasta	Enterobacter bugandensis	Different Species				Enterobacter_hormaechei_ERR4280210_plasmid_AB040	Enterobacter_bugandensis_ERR4280213_plasmid_AB040	0
IMP	AZ	3	BH	2	indirect	-128	hospital	ERR4280210_filtered.fasta	Enterobacter hormaechei	ERR4280213_filtered.fasta	Enterobacter bugandensis	Different Species				Enterobacter_hormaechei_ERR4280210_plasmid_AB040	Enterobacter_bugandensis_ERR4280213_plasmid_AB040	0
IMP	AZ	3	BH	3	direct	2	hospital	ERR4280210_filtered.fasta	Enterobacter hormaechei	ERR4280213_filtered.fasta	Enterobacter bugandensis	Different Species				Enterobacter_hormaechei_ERR4280210_plasmid_AB040	Enterobacter_bugandensis_ERR4280213_plasmid_AB040	0
IMP	AZ	3	BH	6	indirect	-434	building	ERR4280210_filtered.fasta	Enterobacter hormaechei	ERR4280213_filtered.fasta	Enterobacter bugandensis	Different Species				Enterobacter_hormaechei_ERR4280210_plasmid_AB040	Enterobacter_bugandensis_ERR4280213_plasmid_AB040	0
IMP	AZ	3	BH	7	indirect	-440	hospital	ERR4280210_filtered.fasta	Enterobacter hormaechei	ERR4280213_filtered.fasta	Enterobacter bugandensis	Different Species				Enterobacter_hormaechei_ERR4280210_plasmid_AB040	Enterobacter_bugandensis_ERR4280213_plasmid_AB040	0
IMP	AZ	3	BH	8	indirect	-441	hospital	ERR4280210_filtered.fasta	Enterobacter hormaechei	ERR4280213_filtered.fasta	Enterobacter bugandensis	Different Species				Enterobacter_hormaechei_ERR4280210_plasmid_AB040	Enterobacter_bugandensis_ERR4280213_plasmid_AB040	0
IMP	AZ	3	BI	1	indirect	-405	hospital	ERR4280210_filtered.fasta	Enterobacter hormaechei	ERR4280189_filtered.fasta	Enterobacter hormaechei	Same Species	2	0.99997	0.00775862	Enterobacter_hormaechei_ERR4280210_plasmid_AB536	Enterobacter_hormaechei_ERR4280189_plasmid_AB536	0
IMP	AZ	3	BI	2	indirect	-407	building	ERR4280210_filtered.fasta	Enterobacter hormaechei	ERR4280189_filtered.fasta	Enterobacter hormaechei	Same Species	2	0.99997	0.00775862	Enterobacter_hormaechei_ERR4280210_plasmid_AB536	Enterobacter_hormaechei_ERR4280189_plasmid_AB536	0
IMP	AZ	3	BI	3	indirect	-407	hospital	ERR4280210_filtered.fasta	Enterobacter hormaechei	ERR4280189_filtered.fasta	Enterobacter hormaechei	Same Species	2	0.99997	0.00775862	Enterobacter_hormaechei_ERR4280210_plasmid_AB536	Enterobacter_hormaechei_ERR4280189_plasmid_AB536	0
IMP	AZ	3	BI	4	indirect	-408	building	ERR4280210_filtered.fasta	Enterobacter hormaechei	ERR4280189_filtered.fasta	Enterobacter hormaechei	Same Species	2	0.99997	0.00775862	Enterobacter_hormaechei_ERR4280210_plasmid_AB536	Enterobacter_hormaechei_ERR4280189_plasmid_AB536	0
IMP	AZ	3	BI	5	indirect	-434	building	ERR4280210_filtered.fasta	Enterobacter hormaechei	ERR4280189_filtered.fasta	Enterobacter hormaechei	Same Species	2	0.99997	0.00775862	Enterobacter_hormaechei_ERR4280210_plasmid_AB536	Enterobacter_hormaechei_ERR4280189_plasmid_AB536	0
IMP	AZ	3	BJ	1	indirect	-49	building	ERR4280210_filtered.fasta	Enterobacter hormaechei	ERR4280188_filtered.fasta	Enterobacter hormaechei	Same Species	117365	0.999938	0.855748	Enterobacter_hormaechei_ERR4280210_plasmid_AB040	Enterobacter_hormaechei_ERR4280188_plasmid_AB040	0
IMP	AZ	3	BJ	2	indirect	-437	hospital	ERR4280210_filtered.fasta	Enterobacter hormaechei	ERR4280188_filtered.fasta	Enterobacter hormaechei	Same Species	117365	0.999938	0.855748	Enterobacter_hormaechei_ERR4280210_plasmid_AB040	Enterobacter_hormaechei_ERR4280188_plasmid_AB040	0
IMP	AZ	3	BJ	3	indirect	-442	hospital	ERR4280210_filtered.fasta	Enterobacter hormaechei	ERR4280188_filtered.fasta	Enterobacter hormaechei	Same Species	117365	0.999938	0.855748	Enterobacter_hormaechei_ERR4280210_plasmid_AB040	Enterobacter_hormaechei_ERR4280188_plasmid_AB040	0
IMP	AZ	3	BJ	4	indirect	-442	hospital	ERR4280210_filtered.fasta	Enterobacter hormaechei	ERR4280188_filtered.fasta	Enterobacter hormaechei	Same Species	117365	0.999938	0.855748	Enterobacter_hormaechei_ERR4280210_plasmid_AB040	Enterobacter_hormaechei_ERR4280188_plasmid_AB040	0
IMP	AZ	3	BJ	5	indirect	-443	hospital	ERR4280210_filtered.fasta	Enterobacter hormaechei	ERR4280188_filtered.fasta	Enterobacter hormaechei	Same Species	117365	0.999938	0.855748	Enterobacter_hormaechei_ERR4280210_plasmid_AB040	Enterobacter_hormaechei_ERR4280188_plasmid_AB040	0
IMP	AZ	3	BK	3	indirect	-52	building	ERR4280210_filtered.fasta	Enterobacter hormaechei	ERR4280187_filtered.fasta	Enterobacter hormaechei	Same Species	117156	0.999919	0.852063
IMP	AZ	3	BK	4	indirect	-70	hospital	ERR4280210_filtered.fasta	Enterobacter hormaechei	ERR4280187_filtered.fasta	Enterobacter hormaechei	Same Species	117156	0.999919	0.852063
IMP	AZ	3	BK	5	indirect	-113	hospital	ERR4280210_filtered.fasta	Enterobacter hormaechei	ERR4280187_filtered.fasta	Enterobacter hormaechei	Same Species	117156	0.999919	0.852063
IMP	AZ	3	BK	6	indirect	-158	building	ERR4280210_filtered.fasta	Enterobacter hormaechei	ERR4280187_filtered.fasta	Enterobacter hormaechei	Same Species	117156	0.999919	0.852063
IMP	AZ	3	BK	7	indirect	-162	hospital	ERR4280210_filtered.fasta	Enterobacter hormaechei	ERR4280187_filtered.fasta	Enterobacter hormaechei	Same Species	117156	0.999919	0.852063
IMP	AZ	3	BK	8	indirect	-162	building	ERR4280210_filtered.fasta	Enterobacter hormaechei	ERR4280187_filtered.fasta	Enterobacter hormaechei	Same Species	117156	0.999919	0.852063
IMP	AZ	3	BK	9	indirect	-163	hospital	ERR4280210_filtered.fasta	Enterobacter hormaechei	ERR4280187_filtered.fasta	Enterobacter hormaechei	Same Species	117156	0.999919	0.852063
IMP	AZ	3	BK	11	indirect	-371	hospital	ERR4280210_filtered.fasta	Enterobacter hormaechei	ERR4280187_filtered.fasta	Enterobacter hormaechei	Same Species	117156	0.999919	0.852063
IMP	AZ	3	BL	1	indirect	-208	hospital	ERR4280210_filtered.fasta	Enterobacter hormaechei	ERR4280214_filtered.fasta	Enterobacter hormaechei	Same Species	29	0.999964	0.00345423	Enterobacter_hormaechei_ERR4280210_plasmid_AB536	Enterobacter_hormaechei_ERR4280214_plasmid_AB536	0
IMP	AZ	3	BL	1	indirect	-208	hospital	ERR4280210_filtered.fasta	Enterobacter hormaechei	ERR4280214_filtered.fasta	Enterobacter hormaechei	Same Species	29	0.999964	0.00345423	Enterobacter_hormaechei_ERR4280210_plasmid_AB161	Enterobacter_hormaechei_ERR4280214_plasmid_AB161	0
IMP	AZ	3	BL	1	indirect	-208	hospital	ERR4280210_filtered.fasta	Enterobacter hormaechei	ERR4280214_filtered.fasta	Enterobacter hormaechei	Same Species	29	0.999964	0.00345423	Enterobacter_hormaechei_ERR4280210_plasmid_AB040	Enterobacter_hormaechei_ERR4280214_plasmid_AB040	0
IMP	AZ	3	BL	1	indirect	-208	hospital	ERR4280210_filtered.fasta	Enterobacter hormaechei	ERR4280214_filtered.fasta	Enterobacter hormaechei	Same Species	29	0.999964	0.00345423	Enterobacter_hormaechei_ERR4280210_plasmid_AA752	Enterobacter_hormaechei_ERR4280214_plasmid_AA752	0
IMP	AZ	3	BL	2	indirect	-210	hospital	ERR4280210_filtered.fasta	Enterobacter hormaechei	ERR4280214_filtered.fasta	Enterobacter hormaechei	Same Species	29	0.999964	0.00345423	Enterobacter_hormaechei_ERR4280210_plasmid_AB536	Enterobacter_hormaechei_ERR4280214_plasmid_AB536	0
IMP	AZ	3	BL	2	indirect	-210	hospital	ERR4280210_filtered.fasta	Enterobacter hormaechei	ERR4280214_filtered.fasta	Enterobacter hormaechei	Same Species	29	0.999964	0.00345423	Enterobacter_hormaechei_ERR4280210_plasmid_AB161	Enterobacter_hormaechei_ERR4280214_plasmid_AB161	0
IMP	AZ	3	BL	2	indirect	-210	hospital	ERR4280210_filtered.fasta	Enterobacter hormaechei	ERR4280214_filtered.fasta	Enterobacter hormaechei	Same Species	29	0.999964	0.00345423	Enterobacter_hormaechei_ERR4280210_plasmid_AB040	Enterobacter_hormaechei_ERR4280214_plasmid_AB040	0
IMP	AZ	3	BL	2	indirect	-210	hospital	ERR4280210_filtered.fasta	Enterobacter hormaechei	ERR4280214_filtered.fasta	Enterobacter hormaechei	Same Species	29	0.999964	0.00345423	Enterobacter_hormaechei_ERR4280210_plasmid_AA752	Enterobacter_hormaechei_ERR4280214_plasmid_AA752	0
IMP	AZ	3	BL	3	indirect	-210	hospital	ERR4280210_filtered.fasta	Enterobacter hormaechei	ERR4280214_filtered.fasta	Enterobacter hormaechei	Same Species	29	0.999964	0.00345423	Enterobacter_hormaechei_ERR4280210_plasmid_AB536	Enterobacter_hormaechei_ERR4280214_plasmid_AB536	0
IMP	AZ	3	BL	3	indirect	-210	hospital	ERR4280210_filtered.fasta	Enterobacter hormaechei	ERR4280214_filtered.fasta	Enterobacter hormaechei	Same Species	29	0.999964	0.00345423	Enterobacter_hormaechei_ERR4280210_plasmid_AB161	Enterobacter_hormaechei_ERR4280214_plasmid_AB161	0
IMP	AZ	3	BL	3	indirect	-210	hospital	ERR4280210_filtered.fasta	Enterobacter hormaechei	ERR4280214_filtered.fasta	Enterobacter hormaechei	Same Species	29	0.999964	0.00345423	Enterobacter_hormaechei_ERR4280210_plasmid_AB040	Enterobacter_hormaechei_ERR4280214_plasmid_AB040	0
IMP	AZ	3	BL	3	indirect	-210	hospital	ERR4280210_filtered.fasta	Enterobacter hormaechei	ERR4280214_filtered.fasta	Enterobacter hormaechei	Same Species	29	0.999964	0.00345423	Enterobacter_hormaechei_ERR4280210_plasmid_AA752	Enterobacter_hormaechei_ERR4280214_plasmid_AA752	0
IMP	AZ	3	BL	4	indirect	-211	hospital	ERR4280210_filtered.fasta	Enterobacter hormaechei	ERR4280214_filtered.fasta	Enterobacter hormaechei	Same Species	29	0.999964	0.00345423	Enterobacter_hormaechei_ERR4280210_plasmid_AB536	Enterobacter_hormaechei_ERR4280214_plasmid_AB536	0
IMP	AZ	3	BL	4	indirect	-211	hospital	ERR4280210_filtered.fasta	Enterobacter hormaechei	ERR4280214_filtered.fasta	Enterobacter hormaechei	Same Species	29	0.999964	0.00345423	Enterobacter_hormaechei_ERR4280210_plasmid_AB161	Enterobacter_hormaechei_ERR4280214_plasmid_AB161	0
IMP	AZ	3	BL	4	indirect	-211	hospital	ERR4280210_filtered.fasta	Enterobacter hormaechei	ERR4280214_filtered.fasta	Enterobacter hormaechei	Same Species	29	0.999964	0.00345423	Enterobacter_hormaechei_ERR4280210_plasmid_AB040	Enterobacter_hormaechei_ERR4280214_plasmid_AB040	0
IMP	AZ	3	BL	4	indirect	-211	hospital	ERR4280210_filtered.fasta	Enterobacter hormaechei	ERR4280214_filtered.fasta	Enterobacter hormaechei	Same Species	29	0.999964	0.00345423	Enterobacter_hormaechei_ERR4280210_plasmid_AA752	Enterobacter_hormaechei_ERR4280214_plasmid_AA752	0
IMP	AZ	3	BL	5	indirect	-230	hospital	ERR4280210_filtered.fasta	Enterobacter hormaechei	ERR4280214_filtered.fasta	Enterobacter hormaechei	Same Species	29	0.999964	0.00345423	Enterobacter_hormaechei_ERR4280210_plasmid_AB536	Enterobacter_hormaechei_ERR4280214_plasmid_AB536	0
IMP	AZ	3	BL	5	indirect	-230	hospital	ERR4280210_filtered.fasta	Enterobacter hormaechei	ERR4280214_filtered.fasta	Enterobacter hormaechei	Same Species	29	0.999964	0.00345423	Enterobacter_hormaechei_ERR4280210_plasmid_AB161	Enterobacter_hormaechei_ERR4280214_plasmid_AB161	0
IMP	AZ	3	BL	5	indirect	-230	hospital	ERR4280210_filtered.fasta	Enterobacter hormaechei	ERR4280214_filtered.fasta	Enterobacter hormaechei	Same Species	29	0.999964	0.00345423	Enterobacter_hormaechei_ERR4280210_plasmid_AB040	Enterobacter_hormaechei_ERR4280214_plasmid_AB040	0
IMP	AZ	3	BL	5	indirect	-230	hospital	ERR4280210_filtered.fasta	Enterobacter hormaechei	ERR4280214_filtered.fasta	Enterobacter hormaechei	Same Species	29	0.999964	0.00345423	Enterobacter_hormaechei_ERR4280210_plasmid_AA752	Enterobacter_hormaechei_ERR4280214_plasmid_AA752	0
IMP	AZ	3	BL	6	indirect	-337	hospital	ERR4280210_filtered.fasta	Enterobacter hormaechei	ERR4280214_filtered.fasta	Enterobacter hormaechei	Same Species	29	0.999964	0.00345423	Enterobacter_hormaechei_ERR4280210_plasmid_AB536	Enterobacter_hormaechei_ERR4280214_plasmid_AB536	0
IMP	AZ	3	BL	6	indirect	-337	hospital	ERR4280210_filtered.fasta	Enterobacter hormaechei	ERR4280214_filtered.fasta	Enterobacter hormaechei	Same Species	29	0.999964	0.00345423	Enterobacter_hormaechei_ERR4280210_plasmid_AB161	Enterobacter_hormaechei_ERR4280214_plasmid_AB161	0
IMP	AZ	3	BL	6	indirect	-337	hospital	ERR4280210_filtered.fasta	Enterobacter hormaechei	ERR4280214_filtered.fasta	Enterobacter hormaechei	Same Species	29	0.999964	0.00345423	Enterobacter_hormaechei_ERR4280210_plasmid_AB040	Enterobacter_hormaechei_ERR4280214_plasmid_AB040	0
IMP	AZ	3	BL	6	indirect	-337	hospital	ERR4280210_filtered.fasta	Enterobacter hormaechei	ERR4280214_filtered.fasta	Enterobacter hormaechei	Same Species	29	0.999964	0.00345423	Enterobacter_hormaechei_ERR4280210_plasmid_AA752	Enterobacter_hormaechei_ERR4280214_plasmid_AA752	0
IMP	AZ	3	BL	7	indirect	-338	hospital	ERR4280210_filtered.fasta	Enterobacter hormaechei	ERR4280214_filtered.fasta	Enterobacter hormaechei	Same Species	29	0.999964	0.00345423	Enterobacter_hormaechei_ERR4280210_plasmid_AB536	Enterobacter_hormaechei_ERR4280214_plasmid_AB536	0
IMP	AZ	3	BL	7	indirect	-338	hospital	ERR4280210_filtered.fasta	Enterobacter hormaechei	ERR4280214_filtered.fasta	Enterobacter hormaechei	Same Species	29	0.999964	0.00345423	Enterobacter_hormaechei_ERR4280210_plasmid_AB161	Enterobacter_hormaechei_ERR4280214_plasmid_AB161	0
IMP	AZ	3	BL	7	indirect	-338	hospital	ERR4280210_filtered.fasta	Enterobacter hormaechei	ERR4280214_filtered.fasta	Enterobacter hormaechei	Same Species	29	0.999964	0.00345423	Enterobacter_hormaechei_ERR4280210_plasmid_AB040	Enterobacter_hormaechei_ERR4280214_plasmid_AB040	0
IMP	AZ	3	BL	7	indirect	-338	hospital	ERR4280210_filtered.fasta	Enterobacter hormaechei	ERR4280214_filtered.fasta	Enterobacter hormaechei	Same Species	29	0.999964	0.00345423	Enterobacter_hormaechei_ERR4280210_plasmid_AA752	Enterobacter_hormaechei_ERR4280214_plasmid_AA752	0
IMP	AZ	3	BL	8	indirect	-338	hospital	ERR4280210_filtered.fasta	Enterobacter hormaechei	ERR4280214_filtered.fasta	Enterobacter hormaechei	Same Species	29	0.999964	0.00345423	Enterobacter_hormaechei_ERR4280210_plasmid_AB536	Enterobacter_hormaechei_ERR4280214_plasmid_AB536	0
IMP	AZ	3	BL	8	indirect	-338	hospital	ERR4280210_filtered.fasta	Enterobacter hormaechei	ERR4280214_filtered.fasta	Enterobacter hormaechei	Same Species	29	0.999964	0.00345423	Enterobacter_hormaechei_ERR4280210_plasmid_AB161	Enterobacter_hormaechei_ERR4280214_plasmid_AB161	0
IMP	AZ	3	BL	8	indirect	-338	hospital	ERR4280210_filtered.fasta	Enterobacter hormaechei	ERR4280214_filtered.fasta	Enterobacter hormaechei	Same Species	29	0.999964	0.00345423	Enterobacter_hormaechei_ERR4280210_plasmid_AB040	Enterobacter_hormaechei_ERR4280214_plasmid_AB040	0
IMP	AZ	3	BL	8	indirect	-338	hospital	ERR4280210_filtered.fasta	Enterobacter hormaechei	ERR4280214_filtered.fasta	Enterobacter hormaechei	Same Species	29	0.999964	0.00345423	Enterobacter_hormaechei_ERR4280210_plasmid_AA752	Enterobacter_hormaechei_ERR4280214_plasmid_AA752	0
IMP	AZ	3	BL	9	indirect	-339	hospital	ERR4280210_filtered.fasta	Enterobacter hormaechei	ERR4280214_filtered.fasta	Enterobacter hormaechei	Same Species	29	0.999964	0.00345423	Enterobacter_hormaechei_ERR4280210_plasmid_AB536	Enterobacter_hormaechei_ERR4280214_plasmid_AB536	0
IMP	AZ	3	BL	9	indirect	-339	hospital	ERR4280210_filtered.fasta	Enterobacter hormaechei	ERR4280214_filtered.fasta	Enterobacter hormaechei	Same Species	29	0.999964	0.00345423	Enterobacter_hormaechei_ERR4280210_plasmid_AB161	Enterobacter_hormaechei_ERR4280214_plasmid_AB161	0
IMP	AZ	3	BL	9	indirect	-339	hospital	ERR4280210_filtered.fasta	Enterobacter hormaechei	ERR4280214_filtered.fasta	Enterobacter hormaechei	Same Species	29	0.999964	0.00345423	Enterobacter_hormaechei_ERR4280210_plasmid_AB040	Enterobacter_hormaechei_ERR4280214_plasmid_AB040	0
IMP	AZ	3	BL	9	indirect	-339	hospital	ERR4280210_filtered.fasta	Enterobacter hormaechei	ERR4280214_filtered.fasta	Enterobacter hormaechei	Same Species	29	0.999964	0.00345423	Enterobacter_hormaechei_ERR4280210_plasmid_AA752	Enterobacter_hormaechei_ERR4280214_plasmid_AA752	0
IMP	AZ	3	BL	10	indirect	-351	hospital	ERR4280210_filtered.fasta	Enterobacter hormaechei	ERR4280214_filtered.fasta	Enterobacter hormaechei	Same Species	29	0.999964	0.00345423	Enterobacter_hormaechei_ERR4280210_plasmid_AB536	Enterobacter_hormaechei_ERR4280214_plasmid_AB536	0
IMP	AZ	3	BL	10	indirect	-351	hospital	ERR4280210_filtered.fasta	Enterobacter hormaechei	ERR4280214_filtered.fasta	Enterobacter hormaechei	Same Species	29	0.999964	0.00345423	Enterobacter_hormaechei_ERR4280210_plasmid_AB161	Enterobacter_hormaechei_ERR4280214_plasmid_AB161	0
IMP	AZ	3	BL	10	indirect	-351	hospital	ERR4280210_filtered.fasta	Enterobacter hormaechei	ERR4280214_filtered.fasta	Enterobacter hormaechei	Same Species	29	0.999964	0.00345423	Enterobacter_hormaechei_ERR4280210_plasmid_AB040	Enterobacter_hormaechei_ERR4280214_plasmid_AB040	0
IMP	AZ	3	BL	10	indirect	-351	hospital	ERR4280210_filtered.fasta	Enterobacter hormaechei	ERR4280214_filtered.fasta	Enterobacter hormaechei	Same Species	29	0.999964	0.00345423	Enterobacter_hormaechei_ERR4280210_plasmid_AA752	Enterobacter_hormaechei_ERR4280214_plasmid_AA752	0
IMP	AZ	3	BL	11	indirect	-353	building	ERR4280210_filtered.fasta	Enterobacter hormaechei	ERR4280214_filtered.fasta	Enterobacter hormaechei	Same Species	29	0.999964	0.00345423	Enterobacter_hormaechei_ERR4280210_plasmid_AB536	Enterobacter_hormaechei_ERR4280214_plasmid_AB536	0
IMP	AZ	3	BL	11	indirect	-353	building	ERR4280210_filtered.fasta	Enterobacter hormaechei	ERR4280214_filtered.fasta	Enterobacter hormaechei	Same Species	29	0.999964	0.00345423	Enterobacter_hormaechei_ERR4280210_plasmid_AB161	Enterobacter_hormaechei_ERR4280214_plasmid_AB161	0
IMP	AZ	3	BL	11	indirect	-353	building	ERR4280210_filtered.fasta	Enterobacter hormaechei	ERR4280214_filtered.fasta	Enterobacter hormaechei	Same Species	29	0.999964	0.00345423	Enterobacter_hormaechei_ERR4280210_plasmid_AB040	Enterobacter_hormaechei_ERR4280214_plasmid_AB040	0
IMP	AZ	3	BL	11	indirect	-353	building	ERR4280210_filtered.fasta	Enterobacter hormaechei	ERR4280214_filtered.fasta	Enterobacter hormaechei	Same Species	29	0.999964	0.00345423	Enterobacter_hormaechei_ERR4280210_plasmid_AA752	Enterobacter_hormaechei_ERR4280214_plasmid_AA752	0
IMP	AZ	3	BL	12	indirect	-353	hospital	ERR4280210_filtered.fasta	Enterobacter hormaechei	ERR4280214_filtered.fasta	Enterobacter hormaechei	Same Species	29	0.999964	0.00345423	Enterobacter_hormaechei_ERR4280210_plasmid_AB536	Enterobacter_hormaechei_ERR4280214_plasmid_AB536	0
IMP	AZ	3	BL	12	indirect	-353	hospital	ERR4280210_filtered.fasta	Enterobacter hormaechei	ERR4280214_filtered.fasta	Enterobacter hormaechei	Same Species	29	0.999964	0.00345423	Enterobacter_hormaechei_ERR4280210_plasmid_AB161	Enterobacter_hormaechei_ERR4280214_plasmid_AB161	0
IMP	AZ	3	BL	12	indirect	-353	hospital	ERR4280210_filtered.fasta	Enterobacter hormaechei	ERR4280214_filtered.fasta	Enterobacter hormaechei	Same Species	29	0.999964	0.00345423	Enterobacter_hormaechei_ERR4280210_plasmid_AB040	Enterobacter_hormaechei_ERR4280214_plasmid_AB040	0
IMP	AZ	3	BL	12	indirect	-353	hospital	ERR4280210_filtered.fasta	Enterobacter hormaechei	ERR4280214_filtered.fasta	Enterobacter hormaechei	Same Species	29	0.999964	0.00345423	Enterobacter_hormaechei_ERR4280210_plasmid_AA752	Enterobacter_hormaechei_ERR4280214_plasmid_AA752	0
IMP	AZ	3	BL	13	indirect	-354	building	ERR4280210_filtered.fasta	Enterobacter hormaechei	ERR4280214_filtered.fasta	Enterobacter hormaechei	Same Species	29	0.999964	0.00345423	Enterobacter_hormaechei_ERR4280210_plasmid_AB536	Enterobacter_hormaechei_ERR4280214_plasmid_AB536	0
IMP	AZ	3	BL	13	indirect	-354	building	ERR4280210_filtered.fasta	Enterobacter hormaechei	ERR4280214_filtered.fasta	Enterobacter hormaechei	Same Species	29	0.999964	0.00345423	Enterobacter_hormaechei_ERR4280210_plasmid_AB161	Enterobacter_hormaechei_ERR4280214_plasmid_AB161	0
IMP	AZ	3	BL	13	indirect	-354	building	ERR4280210_filtered.fasta	Enterobacter hormaechei	ERR4280214_filtered.fasta	Enterobacter hormaechei	Same Species	29	0.999964	0.00345423	Enterobacter_hormaechei_ERR4280210_plasmid_AB040	Enterobacter_hormaechei_ERR4280214_plasmid_AB040	0
IMP	AZ	3	BL	13	indirect	-354	building	ERR4280210_filtered.fasta	Enterobacter hormaechei	ERR4280214_filtered.fasta	Enterobacter hormaechei	Same Species	29	0.999964	0.00345423	Enterobacter_hormaechei_ERR4280210_plasmid_AA752	Enterobacter_hormaechei_ERR4280214_plasmid_AA752	0
IMP	AZ	3	BL	14	indirect	-364	building	ERR4280210_filtered.fasta	Enterobacter hormaechei	ERR4280214_filtered.fasta	Enterobacter hormaechei	Same Species	29	0.999964	0.00345423	Enterobacter_hormaechei_ERR4280210_plasmid_AB536	Enterobacter_hormaechei_ERR4280214_plasmid_AB536	0
IMP	AZ	3	BL	14	indirect	-364	building	ERR4280210_filtered.fasta	Enterobacter hormaechei	ERR4280214_filtered.fasta	Enterobacter hormaechei	Same Species	29	0.999964	0.00345423	Enterobacter_hormaechei_ERR4280210_plasmid_AB161	Enterobacter_hormaechei_ERR4280214_plasmid_AB161	0
IMP	AZ	3	BL	14	indirect	-364	building	ERR4280210_filtered.fasta	Enterobacter hormaechei	ERR4280214_filtered.fasta	Enterobacter hormaechei	Same Species	29	0.999964	0.00345423	Enterobacter_hormaechei_ERR4280210_plasmid_AB040	Enterobacter_hormaechei_ERR4280214_plasmid_AB040	0
IMP	AZ	3	BL	14	indirect	-364	building	ERR4280210_filtered.fasta	Enterobacter hormaechei	ERR4280214_filtered.fasta	Enterobacter hormaechei	Same Species	29	0.999964	0.00345423	Enterobacter_hormaechei_ERR4280210_plasmid_AA752	Enterobacter_hormaechei_ERR4280214_plasmid_AA752	0
IMP	AZ	3	BL	20	indirect	-456	hospital	ERR4280210_filtered.fasta	Enterobacter hormaechei	ERR4280214_filtered.fasta	Enterobacter hormaechei	Same Species	29	0.999964	0.00345423	Enterobacter_hormaechei_ERR4280210_plasmid_AB536	Enterobacter_hormaechei_ERR4280214_plasmid_AB536	0
IMP	AZ	3	BL	20	indirect	-456	hospital	ERR4280210_filtered.fasta	Enterobacter hormaechei	ERR4280214_filtered.fasta	Enterobacter hormaechei	Same Species	29	0.999964	0.00345423	Enterobacter_hormaechei_ERR4280210_plasmid_AB161	Enterobacter_hormaechei_ERR4280214_plasmid_AB161	0
IMP	AZ	3	BL	20	indirect	-456	hospital	ERR4280210_filtered.fasta	Enterobacter hormaechei	ERR4280214_filtered.fasta	Enterobacter hormaechei	Same Species	29	0.999964	0.00345423	Enterobacter_hormaechei_ERR4280210_plasmid_AB040	Enterobacter_hormaechei_ERR4280214_plasmid_AB040	0
IMP	AZ	3	BL	20	indirect	-456	hospital	ERR4280210_filtered.fasta	Enterobacter hormaechei	ERR4280214_filtered.fasta	Enterobacter hormaechei	Same Species	29	0.999964	0.00345423	Enterobacter_hormaechei_ERR4280210_plasmid_AA752	Enterobacter_hormaechei_ERR4280214_plasmid_AA752	0
IMP	AZ	3	BL	21	indirect	-457	building	ERR4280210_filtered.fasta	Enterobacter hormaechei	ERR4280214_filtered.fasta	Enterobacter hormaechei	Same Species	29	0.999964	0.00345423	Enterobacter_hormaechei_ERR4280210_plasmid_AB536	Enterobacter_hormaechei_ERR4280214_plasmid_AB536	0
IMP	AZ	3	BL	21	indirect	-457	building	ERR4280210_filtered.fasta	Enterobacter hormaechei	ERR4280214_filtered.fasta	Enterobacter hormaechei	Same Species	29	0.999964	0.00345423	Enterobacter_hormaechei_ERR4280210_plasmid_AB161	Enterobacter_hormaechei_ERR4280214_plasmid_AB161	0
IMP	AZ	3	BL	21	indirect	-457	building	ERR4280210_filtered.fasta	Enterobacter hormaechei	ERR4280214_filtered.fasta	Enterobacter hormaechei	Same Species	29	0.999964	0.00345423	Enterobacter_hormaechei_ERR4280210_plasmid_AB040	Enterobacter_hormaechei_ERR4280214_plasmid_AB040	0
IMP	AZ	3	BL	21	indirect	-457	building	ERR4280210_filtered.fasta	Enterobacter hormaechei	ERR4280214_filtered.fasta	Enterobacter hormaechei	Same Species	29	0.999964	0.00345423	Enterobacter_hormaechei_ERR4280210_plasmid_AA752	Enterobacter_hormaechei_ERR4280214_plasmid_AA752	0
IMP	AZ	3	BL	22	indirect	-457	hospital	ERR4280210_filtered.fasta	Enterobacter hormaechei	ERR4280214_filtered.fasta	Enterobacter hormaechei	Same Species	29	0.999964	0.00345423	Enterobacter_hormaechei_ERR4280210_plasmid_AB536	Enterobacter_hormaechei_ERR4280214_plasmid_AB536	0
IMP	AZ	3	BL	22	indirect	-457	hospital	ERR4280210_filtered.fasta	Enterobacter hormaechei	ERR4280214_filtered.fasta	Enterobacter hormaechei	Same Species	29	0.999964	0.00345423	Enterobacter_hormaechei_ERR4280210_plasmid_AB161	Enterobacter_hormaechei_ERR4280214_plasmid_AB161	0
IMP	AZ	3	BL	22	indirect	-457	hospital	ERR4280210_filtered.fasta	Enterobacter hormaechei	ERR4280214_filtered.fasta	Enterobacter hormaechei	Same Species	29	0.999964	0.00345423	Enterobacter_hormaechei_ERR4280210_plasmid_AB040	Enterobacter_hormaechei_ERR4280214_plasmid_AB040	0
IMP	AZ	3	BL	22	indirect	-457	hospital	ERR4280210_filtered.fasta	Enterobacter hormaechei	ERR4280214_filtered.fasta	Enterobacter hormaechei	Same Species	29	0.999964	0.00345423	Enterobacter_hormaechei_ERR4280210_plasmid_AA752	Enterobacter_hormaechei_ERR4280214_plasmid_AA752	0
IMP	AZ	3	BL	23	indirect	-458	building	ERR4280210_filtered.fasta	Enterobacter hormaechei	ERR4280214_filtered.fasta	Enterobacter hormaechei	Same Species	29	0.999964	0.00345423	Enterobacter_hormaechei_ERR4280210_plasmid_AB536	Enterobacter_hormaechei_ERR4280214_plasmid_AB536	0
IMP	AZ	3	BL	23	indirect	-458	building	ERR4280210_filtered.fasta	Enterobacter hormaechei	ERR4280214_filtered.fasta	Enterobacter hormaechei	Same Species	29	0.999964	0.00345423	Enterobacter_hormaechei_ERR4280210_plasmid_AB161	Enterobacter_hormaechei_ERR4280214_plasmid_AB161	0
IMP	AZ	3	BL	23	indirect	-458	building	ERR4280210_filtered.fasta	Enterobacter hormaechei	ERR4280214_filtered.fasta	Enterobacter hormaechei	Same Species	29	0.999964	0.00345423	Enterobacter_hormaechei_ERR4280210_plasmid_AB040	Enterobacter_hormaechei_ERR4280214_plasmid_AB040	0
IMP	AZ	3	BL	23	indirect	-458	building	ERR4280210_filtered.fasta	Enterobacter hormaechei	ERR4280214_filtered.fasta	Enterobacter hormaechei	Same Species	29	0.999964	0.00345423	Enterobacter_hormaechei_ERR4280210_plasmid_AA752	Enterobacter_hormaechei_ERR4280214_plasmid_AA752	0
IMP	AZ	3	BL	24	indirect	-470	building	ERR4280210_filtered.fasta	Enterobacter hormaechei	ERR4280214_filtered.fasta	Enterobacter hormaechei	Same Species	29	0.999964	0.00345423	Enterobacter_hormaechei_ERR4280210_plasmid_AB536	Enterobacter_hormaechei_ERR4280214_plasmid_AB536	0
IMP	AZ	3	BL	24	indirect	-470	building	ERR4280210_filtered.fasta	Enterobacter hormaechei	ERR4280214_filtered.fasta	Enterobacter hormaechei	Same Species	29	0.999964	0.00345423	Enterobacter_hormaechei_ERR4280210_plasmid_AB161	Enterobacter_hormaechei_ERR4280214_plasmid_AB161	0
IMP	AZ	3	BL	24	indirect	-470	building	ERR4280210_filtered.fasta	Enterobacter hormaechei	ERR4280214_filtered.fasta	Enterobacter hormaechei	Same Species	29	0.999964	0.00345423	Enterobacter_hormaechei_ERR4280210_plasmid_AB040	Enterobacter_hormaechei_ERR4280214_plasmid_AB040	0
IMP	AZ	3	BL	24	indirect	-470	building	ERR4280210_filtered.fasta	Enterobacter hormaechei	ERR4280214_filtered.fasta	Enterobacter hormaechei	Same Species	29	0.999964	0.00345423	Enterobacter_hormaechei_ERR4280210_plasmid_AA752	Enterobacter_hormaechei_ERR4280214_plasmid_AA752	0
IMP	AZ	3	BL	25	indirect	-470	building	ERR4280210_filtered.fasta	Enterobacter hormaechei	ERR4280214_filtered.fasta	Enterobacter hormaechei	Same Species	29	0.999964	0.00345423	Enterobacter_hormaechei_ERR4280210_plasmid_AB536	Enterobacter_hormaechei_ERR4280214_plasmid_AB536	0
IMP	AZ	3	BL	25	indirect	-470	building	ERR4280210_filtered.fasta	Enterobacter hormaechei	ERR4280214_filtered.fasta	Enterobacter hormaechei	Same Species	29	0.999964	0.00345423	Enterobacter_hormaechei_ERR4280210_plasmid_AB161	Enterobacter_hormaechei_ERR4280214_plasmid_AB161	0
IMP	AZ	3	BL	25	indirect	-470	building	ERR4280210_filtered.fasta	Enterobacter hormaechei	ERR4280214_filtered.fasta	Enterobacter hormaechei	Same Species	29	0.999964	0.00345423	Enterobacter_hormaechei_ERR4280210_plasmid_AB040	Enterobacter_hormaechei_ERR4280214_plasmid_AB040	0
IMP	AZ	3	BL	25	indirect	-470	building	ERR4280210_filtered.fasta	Enterobacter hormaechei	ERR4280214_filtered.fasta	Enterobacter hormaechei	Same Species	29	0.999964	0.00345423	Enterobacter_hormaechei_ERR4280210_plasmid_AA752	Enterobacter_hormaechei_ERR4280214_plasmid_AA752	0
IMP	AZ	3	BL	26	indirect	-471	building	ERR4280210_filtered.fasta	Enterobacter hormaechei	ERR4280214_filtered.fasta	Enterobacter hormaechei	Same Species	29	0.999964	0.00345423	Enterobacter_hormaechei_ERR4280210_plasmid_AB536	Enterobacter_hormaechei_ERR4280214_plasmid_AB536	0
IMP	AZ	3	BL	26	indirect	-471	building	ERR4280210_filtered.fasta	Enterobacter hormaechei	ERR4280214_filtered.fasta	Enterobacter hormaechei	Same Species	29	0.999964	0.00345423	Enterobacter_hormaechei_ERR4280210_plasmid_AB161	Enterobacter_hormaechei_ERR4280214_plasmid_AB161	0
IMP	AZ	3	BL	26	indirect	-471	building	ERR4280210_filtered.fasta	Enterobacter hormaechei	ERR4280214_filtered.fasta	Enterobacter hormaechei	Same Species	29	0.999964	0.00345423	Enterobacter_hormaechei_ERR4280210_plasmid_AB040	Enterobacter_hormaechei_ERR4280214_plasmid_AB040	0
IMP	AZ	3	BL	26	indirect	-471	building	ERR4280210_filtered.fasta	Enterobacter hormaechei	ERR4280214_filtered.fasta	Enterobacter hormaechei	Same Species	29	0.999964	0.00345423	Enterobacter_hormaechei_ERR4280210_plasmid_AA752	Enterobacter_hormaechei_ERR4280214_plasmid_AA752	0
IMP	AZ	3	BM	1	indirect	-460	building	ERR4280210_filtered.fasta	Enterobacter hormaechei	ERR4280215_filtered.fasta	Enterobacter hormaechei	Same Species	0	0.999948	0.00431779	Enterobacter_hormaechei_ERR4280210_plasmid_AB536	Enterobacter_hormaechei_ERR4280215_plasmid_AB536	0
IMP	AZ	3	BM	1	indirect	-460	building	ERR4280210_filtered.fasta	Enterobacter hormaechei	ERR4280215_filtered.fasta	Enterobacter hormaechei	Same Species	0	0.999948	0.00431779	Enterobacter_hormaechei_ERR4280210_plasmid_AB161	Enterobacter_hormaechei_ERR4280215_plasmid_AB161	1
IMP	AZ	3	BM	1	indirect	-460	building	ERR4280210_filtered.fasta	Enterobacter hormaechei	ERR4280215_filtered.fasta	Enterobacter hormaechei	Same Species	0	0.999948	0.00431779	Enterobacter_hormaechei_ERR4280210_plasmid_AB040	Enterobacter_hormaechei_ERR4280215_plasmid_AB040	0
IMP	AZ	3	BM	2	indirect	-464	building	ERR4280210_filtered.fasta	Enterobacter hormaechei	ERR4280215_filtered.fasta	Enterobacter hormaechei	Same Species	0	0.999948	0.00431779	Enterobacter_hormaechei_ERR4280210_plasmid_AB536	Enterobacter_hormaechei_ERR4280215_plasmid_AB536	0
IMP	AZ	3	BM	2	indirect	-464	building	ERR4280210_filtered.fasta	Enterobacter hormaechei	ERR4280215_filtered.fasta	Enterobacter hormaechei	Same Species	0	0.999948	0.00431779	Enterobacter_hormaechei_ERR4280210_plasmid_AB161	Enterobacter_hormaechei_ERR4280215_plasmid_AB161	1
IMP	AZ	3	BM	2	indirect	-464	building	ERR4280210_filtered.fasta	Enterobacter hormaechei	ERR4280215_filtered.fasta	Enterobacter hormaechei	Same Species	0	0.999948	0.00431779	Enterobacter_hormaechei_ERR4280210_plasmid_AB040	Enterobacter_hormaechei_ERR4280215_plasmid_AB040	0
IMP	AZ	3	BM	3	indirect	-470	building	ERR4280210_filtered.fasta	Enterobacter hormaechei	ERR4280215_filtered.fasta	Enterobacter hormaechei	Same Species	0	0.999948	0.00431779	Enterobacter_hormaechei_ERR4280210_plasmid_AB536	Enterobacter_hormaechei_ERR4280215_plasmid_AB536	0
IMP	AZ	3	BM	3	indirect	-470	building	ERR4280210_filtered.fasta	Enterobacter hormaechei	ERR4280215_filtered.fasta	Enterobacter hormaechei	Same Species	0	0.999948	0.00431779	Enterobacter_hormaechei_ERR4280210_plasmid_AB161	Enterobacter_hormaechei_ERR4280215_plasmid_AB161	1
IMP	AZ	3	BM	3	indirect	-470	building	ERR4280210_filtered.fasta	Enterobacter hormaechei	ERR4280215_filtered.fasta	Enterobacter hormaechei	Same Species	0	0.999948	0.00431779	Enterobacter_hormaechei_ERR4280210_plasmid_AB040	Enterobacter_hormaechei_ERR4280215_plasmid_AB040	0
IMP	AZ	3	BO	1	indirect	-7	hospital	ERR4280210_filtered.fasta	Enterobacter hormaechei	ERR4280196_filtered.fasta	Escherichia coli	Different Species
IMP	AZ	3	BO	2	indirect	-1	hospital	ERR4280210_filtered.fasta	Enterobacter hormaechei	ERR4280196_filtered.fasta	Escherichia coli	Different Species
IMP	AZ	3	BO	3	indirect	0	hospital	ERR4280210_filtered.fasta	Enterobacter hormaechei	ERR4280196_filtered.fasta	Escherichia coli	Different Species
IMP	AZ	3	BO	4	indirect	0	hospital	ERR4280210_filtered.fasta	Enterobacter hormaechei	ERR4280196_filtered.fasta	Escherichia coli	Different Species
IMP	AZ	3	BO	5	direct	2	hospital	ERR4280210_filtered.fasta	Enterobacter hormaechei	ERR4280196_filtered.fasta	Escherichia coli	Different Species
IMP	AZ	3	BO	6	indirect	-109	hospital	ERR4280210_filtered.fasta	Enterobacter hormaechei	ERR4280196_filtered.fasta	Escherichia coli	Different Species
IMP	AZ	3	BO	7	indirect	-115	hospital	ERR4280210_filtered.fasta	Enterobacter hormaechei	ERR4280196_filtered.fasta	Escherichia coli	Different Species
IMP	AZ	3	BO	8	indirect	-115	hospital	ERR4280210_filtered.fasta	Enterobacter hormaechei	ERR4280196_filtered.fasta	Escherichia coli	Different Species
IMP	AZ	3	BO	9	indirect	-116	hospital	ERR4280210_filtered.fasta	Enterobacter hormaechei	ERR4280196_filtered.fasta	Escherichia coli	Different Species
IMP	AZ	3	BO	10	indirect	-184	hospital	ERR4280210_filtered.fasta	Enterobacter hormaechei	ERR4280196_filtered.fasta	Escherichia coli	Different Species
IMP	AZ	3	BO	11	indirect	-185	hospital	ERR4280210_filtered.fasta	Enterobacter hormaechei	ERR4280196_filtered.fasta	Escherichia coli	Different Species
IMP	AZ	3	BO	12	indirect	-185	hospital	ERR4280210_filtered.fasta	Enterobacter hormaechei	ERR4280196_filtered.fasta	Escherichia coli	Different Species
IMP	AZ	3	BO	13	indirect	-186	hospital	ERR4280210_filtered.fasta	Enterobacter hormaechei	ERR4280196_filtered.fasta	Escherichia coli	Different Species
IMP	AZ	3	BO	15	indirect	-361	hospital	ERR4280210_filtered.fasta	Enterobacter hormaechei	ERR4280196_filtered.fasta	Escherichia coli	Different Species
IMP	AZ	3	BO	16	indirect	-365	hospital	ERR4280210_filtered.fasta	Enterobacter hormaechei	ERR4280196_filtered.fasta	Escherichia coli	Different Species
IMP	AZ	3	BO	17	indirect	-365	hospital	ERR4280210_filtered.fasta	Enterobacter hormaechei	ERR4280196_filtered.fasta	Escherichia coli	Different Species
IMP	AZ	3	BO	18	indirect	-366	hospital	ERR4280210_filtered.fasta	Enterobacter hormaechei	ERR4280196_filtered.fasta	Escherichia coli	Different Species
IMP	AZ	3	BO	22	indirect	-452	hospital	ERR4280210_filtered.fasta	Enterobacter hormaechei	ERR4280196_filtered.fasta	Escherichia coli	Different Species
IMP	AZ	3	BO	23	indirect	-453	hospital	ERR4280210_filtered.fasta	Enterobacter hormaechei	ERR4280196_filtered.fasta	Escherichia coli	Different Species
IMP	AZ	3	BO	24	indirect	-453	hospital	ERR4280210_filtered.fasta	Enterobacter hormaechei	ERR4280196_filtered.fasta	Escherichia coli	Different Species
IMP	AZ	3	BO	25	indirect	-454	hospital	ERR4280210_filtered.fasta	Enterobacter hormaechei	ERR4280196_filtered.fasta	Escherichia coli	Different Species
IMP	AZ	3	BR	1	indirect	-134	hospital	ERR4280210_filtered.fasta	Enterobacter hormaechei	ERR4280228_filtered.fasta	Klebsiella pneumoniae	Different Species
IMP	AZ	3	BR	1	indirect	-134	hospital	ERR4280210_filtered.fasta	Enterobacter hormaechei	ERR4280229_filtered.fasta	Enterobacter hormaechei	Same Species	22855	0.99995	0.739342	Enterobacter_hormaechei_ERR4280210_plasmid_AB040	Enterobacter_hormaechei_ERR4280229_plasmid_AB040	0
IMP	AZ	3	BW	1	indirect	-208	hospital	ERR4280210_filtered.fasta	Enterobacter hormaechei	ERR4280234_filtered.fasta	Enterobacter hormaechei	Same Species	23739	0.999891	0.79661
IMP	AZ	3	BW	2	indirect	-207	building	ERR4280210_filtered.fasta	Enterobacter hormaechei	ERR4280234_filtered.fasta	Enterobacter hormaechei	Same Species	23739	0.999891	0.79661
IMP	AZ	3	BW	3	indirect	-207	hospital	ERR4280210_filtered.fasta	Enterobacter hormaechei	ERR4280234_filtered.fasta	Enterobacter hormaechei	Same Species	23739	0.999891	0.79661
IMP	AZ	3	BW	4	indirect	-200	building	ERR4280210_filtered.fasta	Enterobacter hormaechei	ERR4280234_filtered.fasta	Enterobacter hormaechei	Same Species	23739	0.999891	0.79661
IMP	AZ	3	BW	5	indirect	-448	ward	ERR4280210_filtered.fasta	Enterobacter hormaechei	ERR4280234_filtered.fasta	Enterobacter hormaechei	Same Species	23739	0.999891	0.79661
IMP	AZ	3	BW	6	indirect	-453	ward	ERR4280210_filtered.fasta	Enterobacter hormaechei	ERR4280234_filtered.fasta	Enterobacter hormaechei	Same Species	23739	0.999891	0.79661
IMP	AZ	3	BW	9	indirect	-522	hospital	ERR4280210_filtered.fasta	Enterobacter hormaechei	ERR4280234_filtered.fasta	Enterobacter hormaechei	Same Species	23739	0.999891	0.79661
IMP	AZ	3	BW	10	indirect	-525	hospital	ERR4280210_filtered.fasta	Enterobacter hormaechei	ERR4280234_filtered.fasta	Enterobacter hormaechei	Same Species	23739	0.999891	0.79661
IMP	AZ	3	BW	11	indirect	-525	hospital	ERR4280210_filtered.fasta	Enterobacter hormaechei	ERR4280234_filtered.fasta	Enterobacter hormaechei	Same Species	23739	0.999891	0.79661
IMP	AZ	4	BC	1	indirect	-340	hospital	ERR4280210_filtered.fasta	Enterobacter hormaechei	ERR4280211_filtered.fasta	Escherichia coli	Different Species
IMP	AZ	4	BH	1	indirect	-606	building	ERR4280210_filtered.fasta	Enterobacter hormaechei	ERR4280213_filtered.fasta	Enterobacter bugandensis	Different Species				Enterobacter_hormaechei_ERR4280210_plasmid_AB040	Enterobacter_bugandensis_ERR4280213_plasmid_AB040	0
IMP	AZ	4	BH	2	indirect	-526	building	ERR4280210_filtered.fasta	Enterobacter hormaechei	ERR4280213_filtered.fasta	Enterobacter bugandensis	Different Species				Enterobacter_hormaechei_ERR4280210_plasmid_AB040	Enterobacter_bugandensis_ERR4280213_plasmid_AB040	0
IMP	AZ	4	BH	3	indirect	-374	hospital	ERR4280210_filtered.fasta	Enterobacter hormaechei	ERR4280213_filtered.fasta	Enterobacter bugandensis	Different Species				Enterobacter_hormaechei_ERR4280210_plasmid_AB040	Enterobacter_bugandensis_ERR4280213_plasmid_AB040	0
IMP	AZ	4	BH	6	indirect	-36	hospital	ERR4280210_filtered.fasta	Enterobacter hormaechei	ERR4280213_filtered.fasta	Enterobacter bugandensis	Different Species				Enterobacter_hormaechei_ERR4280210_plasmid_AB040	Enterobacter_bugandensis_ERR4280213_plasmid_AB040	0
IMP	AZ	4	BH	7	indirect	-42	hospital	ERR4280210_filtered.fasta	Enterobacter hormaechei	ERR4280213_filtered.fasta	Enterobacter bugandensis	Different Species				Enterobacter_hormaechei_ERR4280210_plasmid_AB040	Enterobacter_bugandensis_ERR4280213_plasmid_AB040	0
IMP	AZ	4	BH	8	indirect	-43	building	ERR4280210_filtered.fasta	Enterobacter hormaechei	ERR4280213_filtered.fasta	Enterobacter bugandensis	Different Species				Enterobacter_hormaechei_ERR4280210_plasmid_AB040	Enterobacter_bugandensis_ERR4280213_plasmid_AB040	0
IMP	AZ	4	BI	1	indirect	-7	ward	ERR4280210_filtered.fasta	Enterobacter hormaechei	ERR4280189_filtered.fasta	Enterobacter hormaechei	Same Species	2	0.99997	0.00775862	Enterobacter_hormaechei_ERR4280210_plasmid_AB536	Enterobacter_hormaechei_ERR4280189_plasmid_AB536	0
IMP	AZ	4	BI	2	indirect	-9	hospital	ERR4280210_filtered.fasta	Enterobacter hormaechei	ERR4280189_filtered.fasta	Enterobacter hormaechei	Same Species	2	0.99997	0.00775862	Enterobacter_hormaechei_ERR4280210_plasmid_AB536	Enterobacter_hormaechei_ERR4280189_plasmid_AB536	0
IMP	AZ	4	BI	3	indirect	-9	ward	ERR4280210_filtered.fasta	Enterobacter hormaechei	ERR4280189_filtered.fasta	Enterobacter hormaechei	Same Species	2	0.99997	0.00775862	Enterobacter_hormaechei_ERR4280210_plasmid_AB536	Enterobacter_hormaechei_ERR4280189_plasmid_AB536	0
IMP	AZ	4	BI	4	indirect	-10	hospital	ERR4280210_filtered.fasta	Enterobacter hormaechei	ERR4280189_filtered.fasta	Enterobacter hormaechei	Same Species	2	0.99997	0.00775862	Enterobacter_hormaechei_ERR4280210_plasmid_AB536	Enterobacter_hormaechei_ERR4280189_plasmid_AB536	0
IMP	AZ	4	BI	5	indirect	-36	hospital	ERR4280210_filtered.fasta	Enterobacter hormaechei	ERR4280189_filtered.fasta	Enterobacter hormaechei	Same Species	2	0.99997	0.00775862	Enterobacter_hormaechei_ERR4280210_plasmid_AB536	Enterobacter_hormaechei_ERR4280189_plasmid_AB536	0
IMP	AZ	4	BJ	1	indirect	-447	hospital	ERR4280210_filtered.fasta	Enterobacter hormaechei	ERR4280188_filtered.fasta	Enterobacter hormaechei	Same Species	117365	0.999938	0.855748	Enterobacter_hormaechei_ERR4280210_plasmid_AB040	Enterobacter_hormaechei_ERR4280188_plasmid_AB040	0
IMP	AZ	4	BJ	2	indirect	-39	ward	ERR4280210_filtered.fasta	Enterobacter hormaechei	ERR4280188_filtered.fasta	Enterobacter hormaechei	Same Species	117365	0.999938	0.855748	Enterobacter_hormaechei_ERR4280210_plasmid_AB040	Enterobacter_hormaechei_ERR4280188_plasmid_AB040	0
IMP	AZ	4	BJ	3	indirect	-44	hospital	ERR4280210_filtered.fasta	Enterobacter hormaechei	ERR4280188_filtered.fasta	Enterobacter hormaechei	Same Species	117365	0.999938	0.855748	Enterobacter_hormaechei_ERR4280210_plasmid_AB040	Enterobacter_hormaechei_ERR4280188_plasmid_AB040	0
IMP	AZ	4	BJ	4	indirect	-44	ward	ERR4280210_filtered.fasta	Enterobacter hormaechei	ERR4280188_filtered.fasta	Enterobacter hormaechei	Same Species	117365	0.999938	0.855748	Enterobacter_hormaechei_ERR4280210_plasmid_AB040	Enterobacter_hormaechei_ERR4280188_plasmid_AB040	0
IMP	AZ	4	BJ	5	indirect	-45	hospital	ERR4280210_filtered.fasta	Enterobacter hormaechei	ERR4280188_filtered.fasta	Enterobacter hormaechei	Same Species	117365	0.999938	0.855748	Enterobacter_hormaechei_ERR4280210_plasmid_AB040	Enterobacter_hormaechei_ERR4280188_plasmid_AB040	0
IMP	AZ	4	BK	3	indirect	-342	hospital	ERR4280210_filtered.fasta	Enterobacter hormaechei	ERR4280187_filtered.fasta	Enterobacter hormaechei	Same Species	117156	0.999919	0.852063
IMP	AZ	4	BK	4	indirect	-323	ward	ERR4280210_filtered.fasta	Enterobacter hormaechei	ERR4280187_filtered.fasta	Enterobacter hormaechei	Same Species	117156	0.999919	0.852063
IMP	AZ	4	BK	5	indirect	-281	ward	ERR4280210_filtered.fasta	Enterobacter hormaechei	ERR4280187_filtered.fasta	Enterobacter hormaechei	Same Species	117156	0.999919	0.852063
IMP	AZ	4	BK	6	indirect	-234	hospital	ERR4280210_filtered.fasta	Enterobacter hormaechei	ERR4280187_filtered.fasta	Enterobacter hormaechei	Same Species	117156	0.999919	0.852063
IMP	AZ	4	BK	7	indirect	-233	hospital	ERR4280210_filtered.fasta	Enterobacter hormaechei	ERR4280187_filtered.fasta	Enterobacter hormaechei	Same Species	117156	0.999919	0.852063
IMP	AZ	4	BK	8	indirect	-233	hospital	ERR4280210_filtered.fasta	Enterobacter hormaechei	ERR4280187_filtered.fasta	Enterobacter hormaechei	Same Species	117156	0.999919	0.852063
IMP	AZ	4	BK	9	indirect	-222	hospital	ERR4280210_filtered.fasta	Enterobacter hormaechei	ERR4280187_filtered.fasta	Enterobacter hormaechei	Same Species	117156	0.999919	0.852063
IMP	AZ	4	BK	11	indirect	-24	building	ERR4280210_filtered.fasta	Enterobacter hormaechei	ERR4280187_filtered.fasta	Enterobacter hormaechei	Same Species	117156	0.999919	0.852063
IMP	AZ	4	BL	1	indirect	-186	ward	ERR4280210_filtered.fasta	Enterobacter hormaechei	ERR4280214_filtered.fasta	Enterobacter hormaechei	Same Species	29	0.999964	0.00345423	Enterobacter_hormaechei_ERR4280210_plasmid_AB536	Enterobacter_hormaechei_ERR4280214_plasmid_AB536	0
IMP	AZ	4	BL	1	indirect	-186	ward	ERR4280210_filtered.fasta	Enterobacter hormaechei	ERR4280214_filtered.fasta	Enterobacter hormaechei	Same Species	29	0.999964	0.00345423	Enterobacter_hormaechei_ERR4280210_plasmid_AB161	Enterobacter_hormaechei_ERR4280214_plasmid_AB161	0
IMP	AZ	4	BL	1	indirect	-186	ward	ERR4280210_filtered.fasta	Enterobacter hormaechei	ERR4280214_filtered.fasta	Enterobacter hormaechei	Same Species	29	0.999964	0.00345423	Enterobacter_hormaechei_ERR4280210_plasmid_AB040	Enterobacter_hormaechei_ERR4280214_plasmid_AB040	0
IMP	AZ	4	BL	1	indirect	-186	ward	ERR4280210_filtered.fasta	Enterobacter hormaechei	ERR4280214_filtered.fasta	Enterobacter hormaechei	Same Species	29	0.999964	0.00345423	Enterobacter_hormaechei_ERR4280210_plasmid_AA752	Enterobacter_hormaechei_ERR4280214_plasmid_AA752	0
IMP	AZ	4	BL	2	indirect	-185	hospital	ERR4280210_filtered.fasta	Enterobacter hormaechei	ERR4280214_filtered.fasta	Enterobacter hormaechei	Same Species	29	0.999964	0.00345423	Enterobacter_hormaechei_ERR4280210_plasmid_AB536	Enterobacter_hormaechei_ERR4280214_plasmid_AB536	0
IMP	AZ	4	BL	2	indirect	-185	hospital	ERR4280210_filtered.fasta	Enterobacter hormaechei	ERR4280214_filtered.fasta	Enterobacter hormaechei	Same Species	29	0.999964	0.00345423	Enterobacter_hormaechei_ERR4280210_plasmid_AB161	Enterobacter_hormaechei_ERR4280214_plasmid_AB161	0
IMP	AZ	4	BL	2	indirect	-185	hospital	ERR4280210_filtered.fasta	Enterobacter hormaechei	ERR4280214_filtered.fasta	Enterobacter hormaechei	Same Species	29	0.999964	0.00345423	Enterobacter_hormaechei_ERR4280210_plasmid_AB040	Enterobacter_hormaechei_ERR4280214_plasmid_AB040	0
IMP	AZ	4	BL	2	indirect	-185	hospital	ERR4280210_filtered.fasta	Enterobacter hormaechei	ERR4280214_filtered.fasta	Enterobacter hormaechei	Same Species	29	0.999964	0.00345423	Enterobacter_hormaechei_ERR4280210_plasmid_AA752	Enterobacter_hormaechei_ERR4280214_plasmid_AA752	0
IMP	AZ	4	BL	3	indirect	-185	ward	ERR4280210_filtered.fasta	Enterobacter hormaechei	ERR4280214_filtered.fasta	Enterobacter hormaechei	Same Species	29	0.999964	0.00345423	Enterobacter_hormaechei_ERR4280210_plasmid_AB536	Enterobacter_hormaechei_ERR4280214_plasmid_AB536	0
IMP	AZ	4	BL	3	indirect	-185	ward	ERR4280210_filtered.fasta	Enterobacter hormaechei	ERR4280214_filtered.fasta	Enterobacter hormaechei	Same Species	29	0.999964	0.00345423	Enterobacter_hormaechei_ERR4280210_plasmid_AB161	Enterobacter_hormaechei_ERR4280214_plasmid_AB161	0
IMP	AZ	4	BL	3	indirect	-185	ward	ERR4280210_filtered.fasta	Enterobacter hormaechei	ERR4280214_filtered.fasta	Enterobacter hormaechei	Same Species	29	0.999964	0.00345423	Enterobacter_hormaechei_ERR4280210_plasmid_AB040	Enterobacter_hormaechei_ERR4280214_plasmid_AB040	0
IMP	AZ	4	BL	3	indirect	-185	ward	ERR4280210_filtered.fasta	Enterobacter hormaechei	ERR4280214_filtered.fasta	Enterobacter hormaechei	Same Species	29	0.999964	0.00345423	Enterobacter_hormaechei_ERR4280210_plasmid_AA752	Enterobacter_hormaechei_ERR4280214_plasmid_AA752	0
IMP	AZ	4	BL	4	indirect	-167	hospital	ERR4280210_filtered.fasta	Enterobacter hormaechei	ERR4280214_filtered.fasta	Enterobacter hormaechei	Same Species	29	0.999964	0.00345423	Enterobacter_hormaechei_ERR4280210_plasmid_AB536	Enterobacter_hormaechei_ERR4280214_plasmid_AB536	0
IMP	AZ	4	BL	4	indirect	-167	hospital	ERR4280210_filtered.fasta	Enterobacter hormaechei	ERR4280214_filtered.fasta	Enterobacter hormaechei	Same Species	29	0.999964	0.00345423	Enterobacter_hormaechei_ERR4280210_plasmid_AB161	Enterobacter_hormaechei_ERR4280214_plasmid_AB161	0
IMP	AZ	4	BL	4	indirect	-167	hospital	ERR4280210_filtered.fasta	Enterobacter hormaechei	ERR4280214_filtered.fasta	Enterobacter hormaechei	Same Species	29	0.999964	0.00345423	Enterobacter_hormaechei_ERR4280210_plasmid_AB040	Enterobacter_hormaechei_ERR4280214_plasmid_AB040	0
IMP	AZ	4	BL	4	indirect	-167	hospital	ERR4280210_filtered.fasta	Enterobacter hormaechei	ERR4280214_filtered.fasta	Enterobacter hormaechei	Same Species	29	0.999964	0.00345423	Enterobacter_hormaechei_ERR4280210_plasmid_AA752	Enterobacter_hormaechei_ERR4280214_plasmid_AA752	0
IMP	AZ	4	BL	5	indirect	-164	hospital	ERR4280210_filtered.fasta	Enterobacter hormaechei	ERR4280214_filtered.fasta	Enterobacter hormaechei	Same Species	29	0.999964	0.00345423	Enterobacter_hormaechei_ERR4280210_plasmid_AB536	Enterobacter_hormaechei_ERR4280214_plasmid_AB536	0
IMP	AZ	4	BL	5	indirect	-164	hospital	ERR4280210_filtered.fasta	Enterobacter hormaechei	ERR4280214_filtered.fasta	Enterobacter hormaechei	Same Species	29	0.999964	0.00345423	Enterobacter_hormaechei_ERR4280210_plasmid_AB161	Enterobacter_hormaechei_ERR4280214_plasmid_AB161	0
IMP	AZ	4	BL	5	indirect	-164	hospital	ERR4280210_filtered.fasta	Enterobacter hormaechei	ERR4280214_filtered.fasta	Enterobacter hormaechei	Same Species	29	0.999964	0.00345423	Enterobacter_hormaechei_ERR4280210_plasmid_AB040	Enterobacter_hormaechei_ERR4280214_plasmid_AB040	0
IMP	AZ	4	BL	5	indirect	-164	hospital	ERR4280210_filtered.fasta	Enterobacter hormaechei	ERR4280214_filtered.fasta	Enterobacter hormaechei	Same Species	29	0.999964	0.00345423	Enterobacter_hormaechei_ERR4280210_plasmid_AA752	Enterobacter_hormaechei_ERR4280214_plasmid_AA752	0
IMP	AZ	4	BL	6	indirect	-58	ward	ERR4280210_filtered.fasta	Enterobacter hormaechei	ERR4280214_filtered.fasta	Enterobacter hormaechei	Same Species	29	0.999964	0.00345423	Enterobacter_hormaechei_ERR4280210_plasmid_AB536	Enterobacter_hormaechei_ERR4280214_plasmid_AB536	0
IMP	AZ	4	BL	6	indirect	-58	ward	ERR4280210_filtered.fasta	Enterobacter hormaechei	ERR4280214_filtered.fasta	Enterobacter hormaechei	Same Species	29	0.999964	0.00345423	Enterobacter_hormaechei_ERR4280210_plasmid_AB161	Enterobacter_hormaechei_ERR4280214_plasmid_AB161	0
IMP	AZ	4	BL	6	indirect	-58	ward	ERR4280210_filtered.fasta	Enterobacter hormaechei	ERR4280214_filtered.fasta	Enterobacter hormaechei	Same Species	29	0.999964	0.00345423	Enterobacter_hormaechei_ERR4280210_plasmid_AB040	Enterobacter_hormaechei_ERR4280214_plasmid_AB040	0
IMP	AZ	4	BL	6	indirect	-58	ward	ERR4280210_filtered.fasta	Enterobacter hormaechei	ERR4280214_filtered.fasta	Enterobacter hormaechei	Same Species	29	0.999964	0.00345423	Enterobacter_hormaechei_ERR4280210_plasmid_AA752	Enterobacter_hormaechei_ERR4280214_plasmid_AA752	0
IMP	AZ	4	BL	7	indirect	-57	hospital	ERR4280210_filtered.fasta	Enterobacter hormaechei	ERR4280214_filtered.fasta	Enterobacter hormaechei	Same Species	29	0.999964	0.00345423	Enterobacter_hormaechei_ERR4280210_plasmid_AB536	Enterobacter_hormaechei_ERR4280214_plasmid_AB536	0
IMP	AZ	4	BL	7	indirect	-57	hospital	ERR4280210_filtered.fasta	Enterobacter hormaechei	ERR4280214_filtered.fasta	Enterobacter hormaechei	Same Species	29	0.999964	0.00345423	Enterobacter_hormaechei_ERR4280210_plasmid_AB161	Enterobacter_hormaechei_ERR4280214_plasmid_AB161	0
IMP	AZ	4	BL	7	indirect	-57	hospital	ERR4280210_filtered.fasta	Enterobacter hormaechei	ERR4280214_filtered.fasta	Enterobacter hormaechei	Same Species	29	0.999964	0.00345423	Enterobacter_hormaechei_ERR4280210_plasmid_AB040	Enterobacter_hormaechei_ERR4280214_plasmid_AB040	0
IMP	AZ	4	BL	7	indirect	-57	hospital	ERR4280210_filtered.fasta	Enterobacter hormaechei	ERR4280214_filtered.fasta	Enterobacter hormaechei	Same Species	29	0.999964	0.00345423	Enterobacter_hormaechei_ERR4280210_plasmid_AA752	Enterobacter_hormaechei_ERR4280214_plasmid_AA752	0
IMP	AZ	4	BL	8	indirect	-57	ward	ERR4280210_filtered.fasta	Enterobacter hormaechei	ERR4280214_filtered.fasta	Enterobacter hormaechei	Same Species	29	0.999964	0.00345423	Enterobacter_hormaechei_ERR4280210_plasmid_AB536	Enterobacter_hormaechei_ERR4280214_plasmid_AB536	0
IMP	AZ	4	BL	8	indirect	-57	ward	ERR4280210_filtered.fasta	Enterobacter hormaechei	ERR4280214_filtered.fasta	Enterobacter hormaechei	Same Species	29	0.999964	0.00345423	Enterobacter_hormaechei_ERR4280210_plasmid_AB161	Enterobacter_hormaechei_ERR4280214_plasmid_AB161	0
IMP	AZ	4	BL	8	indirect	-57	ward	ERR4280210_filtered.fasta	Enterobacter hormaechei	ERR4280214_filtered.fasta	Enterobacter hormaechei	Same Species	29	0.999964	0.00345423	Enterobacter_hormaechei_ERR4280210_plasmid_AB040	Enterobacter_hormaechei_ERR4280214_plasmid_AB040	0
IMP	AZ	4	BL	8	indirect	-57	ward	ERR4280210_filtered.fasta	Enterobacter hormaechei	ERR4280214_filtered.fasta	Enterobacter hormaechei	Same Species	29	0.999964	0.00345423	Enterobacter_hormaechei_ERR4280210_plasmid_AA752	Enterobacter_hormaechei_ERR4280214_plasmid_AA752	0
IMP	AZ	4	BL	9	indirect	-52	hospital	ERR4280210_filtered.fasta	Enterobacter hormaechei	ERR4280214_filtered.fasta	Enterobacter hormaechei	Same Species	29	0.999964	0.00345423	Enterobacter_hormaechei_ERR4280210_plasmid_AB536	Enterobacter_hormaechei_ERR4280214_plasmid_AB536	0
IMP	AZ	4	BL	9	indirect	-52	hospital	ERR4280210_filtered.fasta	Enterobacter hormaechei	ERR4280214_filtered.fasta	Enterobacter hormaechei	Same Species	29	0.999964	0.00345423	Enterobacter_hormaechei_ERR4280210_plasmid_AB161	Enterobacter_hormaechei_ERR4280214_plasmid_AB161	0
IMP	AZ	4	BL	9	indirect	-52	hospital	ERR4280210_filtered.fasta	Enterobacter hormaechei	ERR4280214_filtered.fasta	Enterobacter hormaechei	Same Species	29	0.999964	0.00345423	Enterobacter_hormaechei_ERR4280210_plasmid_AB040	Enterobacter_hormaechei_ERR4280214_plasmid_AB040	0
IMP	AZ	4	BL	9	indirect	-52	hospital	ERR4280210_filtered.fasta	Enterobacter hormaechei	ERR4280214_filtered.fasta	Enterobacter hormaechei	Same Species	29	0.999964	0.00345423	Enterobacter_hormaechei_ERR4280210_plasmid_AA752	Enterobacter_hormaechei_ERR4280214_plasmid_AA752	0
IMP	AZ	4	BL	10	indirect	-43	ward	ERR4280210_filtered.fasta	Enterobacter hormaechei	ERR4280214_filtered.fasta	Enterobacter hormaechei	Same Species	29	0.999964	0.00345423	Enterobacter_hormaechei_ERR4280210_plasmid_AB536	Enterobacter_hormaechei_ERR4280214_plasmid_AB536	0
IMP	AZ	4	BL	10	indirect	-43	ward	ERR4280210_filtered.fasta	Enterobacter hormaechei	ERR4280214_filtered.fasta	Enterobacter hormaechei	Same Species	29	0.999964	0.00345423	Enterobacter_hormaechei_ERR4280210_plasmid_AB161	Enterobacter_hormaechei_ERR4280214_plasmid_AB161	0
IMP	AZ	4	BL	10	indirect	-43	ward	ERR4280210_filtered.fasta	Enterobacter hormaechei	ERR4280214_filtered.fasta	Enterobacter hormaechei	Same Species	29	0.999964	0.00345423	Enterobacter_hormaechei_ERR4280210_plasmid_AB040	Enterobacter_hormaechei_ERR4280214_plasmid_AB040	0
IMP	AZ	4	BL	10	indirect	-43	ward	ERR4280210_filtered.fasta	Enterobacter hormaechei	ERR4280214_filtered.fasta	Enterobacter hormaechei	Same Species	29	0.999964	0.00345423	Enterobacter_hormaechei_ERR4280210_plasmid_AA752	Enterobacter_hormaechei_ERR4280214_plasmid_AA752	0
IMP	AZ	4	BL	11	indirect	-42	hospital	ERR4280210_filtered.fasta	Enterobacter hormaechei	ERR4280214_filtered.fasta	Enterobacter hormaechei	Same Species	29	0.999964	0.00345423	Enterobacter_hormaechei_ERR4280210_plasmid_AB536	Enterobacter_hormaechei_ERR4280214_plasmid_AB536	0
IMP	AZ	4	BL	11	indirect	-42	hospital	ERR4280210_filtered.fasta	Enterobacter hormaechei	ERR4280214_filtered.fasta	Enterobacter hormaechei	Same Species	29	0.999964	0.00345423	Enterobacter_hormaechei_ERR4280210_plasmid_AB161	Enterobacter_hormaechei_ERR4280214_plasmid_AB161	0
IMP	AZ	4	BL	11	indirect	-42	hospital	ERR4280210_filtered.fasta	Enterobacter hormaechei	ERR4280214_filtered.fasta	Enterobacter hormaechei	Same Species	29	0.999964	0.00345423	Enterobacter_hormaechei_ERR4280210_plasmid_AB040	Enterobacter_hormaechei_ERR4280214_plasmid_AB040	0
IMP	AZ	4	BL	11	indirect	-42	hospital	ERR4280210_filtered.fasta	Enterobacter hormaechei	ERR4280214_filtered.fasta	Enterobacter hormaechei	Same Species	29	0.999964	0.00345423	Enterobacter_hormaechei_ERR4280210_plasmid_AA752	Enterobacter_hormaechei_ERR4280214_plasmid_AA752	0
IMP	AZ	4	BL	12	indirect	-42	ward	ERR4280210_filtered.fasta	Enterobacter hormaechei	ERR4280214_filtered.fasta	Enterobacter hormaechei	Same Species	29	0.999964	0.00345423	Enterobacter_hormaechei_ERR4280210_plasmid_AB536	Enterobacter_hormaechei_ERR4280214_plasmid_AB536	0
IMP	AZ	4	BL	12	indirect	-42	ward	ERR4280210_filtered.fasta	Enterobacter hormaechei	ERR4280214_filtered.fasta	Enterobacter hormaechei	Same Species	29	0.999964	0.00345423	Enterobacter_hormaechei_ERR4280210_plasmid_AB161	Enterobacter_hormaechei_ERR4280214_plasmid_AB161	0
IMP	AZ	4	BL	12	indirect	-42	ward	ERR4280210_filtered.fasta	Enterobacter hormaechei	ERR4280214_filtered.fasta	Enterobacter hormaechei	Same Species	29	0.999964	0.00345423	Enterobacter_hormaechei_ERR4280210_plasmid_AB040	Enterobacter_hormaechei_ERR4280214_plasmid_AB040	0
IMP	AZ	4	BL	12	indirect	-42	ward	ERR4280210_filtered.fasta	Enterobacter hormaechei	ERR4280214_filtered.fasta	Enterobacter hormaechei	Same Species	29	0.999964	0.00345423	Enterobacter_hormaechei_ERR4280210_plasmid_AA752	Enterobacter_hormaechei_ERR4280214_plasmid_AA752	0
IMP	AZ	4	BL	13	indirect	-32	hospital	ERR4280210_filtered.fasta	Enterobacter hormaechei	ERR4280214_filtered.fasta	Enterobacter hormaechei	Same Species	29	0.999964	0.00345423	Enterobacter_hormaechei_ERR4280210_plasmid_AB536	Enterobacter_hormaechei_ERR4280214_plasmid_AB536	0
IMP	AZ	4	BL	13	indirect	-32	hospital	ERR4280210_filtered.fasta	Enterobacter hormaechei	ERR4280214_filtered.fasta	Enterobacter hormaechei	Same Species	29	0.999964	0.00345423	Enterobacter_hormaechei_ERR4280210_plasmid_AB161	Enterobacter_hormaechei_ERR4280214_plasmid_AB161	0
IMP	AZ	4	BL	13	indirect	-32	hospital	ERR4280210_filtered.fasta	Enterobacter hormaechei	ERR4280214_filtered.fasta	Enterobacter hormaechei	Same Species	29	0.999964	0.00345423	Enterobacter_hormaechei_ERR4280210_plasmid_AB040	Enterobacter_hormaechei_ERR4280214_plasmid_AB040	0
IMP	AZ	4	BL	13	indirect	-32	hospital	ERR4280210_filtered.fasta	Enterobacter hormaechei	ERR4280214_filtered.fasta	Enterobacter hormaechei	Same Species	29	0.999964	0.00345423	Enterobacter_hormaechei_ERR4280210_plasmid_AA752	Enterobacter_hormaechei_ERR4280214_plasmid_AA752	0
IMP	AZ	4	BL	14	indirect	-31	hospital	ERR4280210_filtered.fasta	Enterobacter hormaechei	ERR4280214_filtered.fasta	Enterobacter hormaechei	Same Species	29	0.999964	0.00345423	Enterobacter_hormaechei_ERR4280210_plasmid_AB536	Enterobacter_hormaechei_ERR4280214_plasmid_AB536	0
IMP	AZ	4	BL	14	indirect	-31	hospital	ERR4280210_filtered.fasta	Enterobacter hormaechei	ERR4280214_filtered.fasta	Enterobacter hormaechei	Same Species	29	0.999964	0.00345423	Enterobacter_hormaechei_ERR4280210_plasmid_AB161	Enterobacter_hormaechei_ERR4280214_plasmid_AB161	0
IMP	AZ	4	BL	14	indirect	-31	hospital	ERR4280210_filtered.fasta	Enterobacter hormaechei	ERR4280214_filtered.fasta	Enterobacter hormaechei	Same Species	29	0.999964	0.00345423	Enterobacter_hormaechei_ERR4280210_plasmid_AB040	Enterobacter_hormaechei_ERR4280214_plasmid_AB040	0
IMP	AZ	4	BL	14	indirect	-31	hospital	ERR4280210_filtered.fasta	Enterobacter hormaechei	ERR4280214_filtered.fasta	Enterobacter hormaechei	Same Species	29	0.999964	0.00345423	Enterobacter_hormaechei_ERR4280210_plasmid_AA752	Enterobacter_hormaechei_ERR4280214_plasmid_AA752	0
IMP	AZ	4	BL	20	indirect	-58	building	ERR4280210_filtered.fasta	Enterobacter hormaechei	ERR4280214_filtered.fasta	Enterobacter hormaechei	Same Species	29	0.999964	0.00345423	Enterobacter_hormaechei_ERR4280210_plasmid_AB536	Enterobacter_hormaechei_ERR4280214_plasmid_AB536	0
IMP	AZ	4	BL	20	indirect	-58	building	ERR4280210_filtered.fasta	Enterobacter hormaechei	ERR4280214_filtered.fasta	Enterobacter hormaechei	Same Species	29	0.999964	0.00345423	Enterobacter_hormaechei_ERR4280210_plasmid_AB161	Enterobacter_hormaechei_ERR4280214_plasmid_AB161	0
IMP	AZ	4	BL	20	indirect	-58	building	ERR4280210_filtered.fasta	Enterobacter hormaechei	ERR4280214_filtered.fasta	Enterobacter hormaechei	Same Species	29	0.999964	0.00345423	Enterobacter_hormaechei_ERR4280210_plasmid_AB040	Enterobacter_hormaechei_ERR4280214_plasmid_AB040	0
IMP	AZ	4	BL	20	indirect	-58	building	ERR4280210_filtered.fasta	Enterobacter hormaechei	ERR4280214_filtered.fasta	Enterobacter hormaechei	Same Species	29	0.999964	0.00345423	Enterobacter_hormaechei_ERR4280210_plasmid_AA752	Enterobacter_hormaechei_ERR4280214_plasmid_AA752	0
IMP	AZ	4	BL	21	indirect	-59	hospital	ERR4280210_filtered.fasta	Enterobacter hormaechei	ERR4280214_filtered.fasta	Enterobacter hormaechei	Same Species	29	0.999964	0.00345423	Enterobacter_hormaechei_ERR4280210_plasmid_AB536	Enterobacter_hormaechei_ERR4280214_plasmid_AB536	0
IMP	AZ	4	BL	21	indirect	-59	hospital	ERR4280210_filtered.fasta	Enterobacter hormaechei	ERR4280214_filtered.fasta	Enterobacter hormaechei	Same Species	29	0.999964	0.00345423	Enterobacter_hormaechei_ERR4280210_plasmid_AB161	Enterobacter_hormaechei_ERR4280214_plasmid_AB161	0
IMP	AZ	4	BL	21	indirect	-59	hospital	ERR4280210_filtered.fasta	Enterobacter hormaechei	ERR4280214_filtered.fasta	Enterobacter hormaechei	Same Species	29	0.999964	0.00345423	Enterobacter_hormaechei_ERR4280210_plasmid_AB040	Enterobacter_hormaechei_ERR4280214_plasmid_AB040	0
IMP	AZ	4	BL	21	indirect	-59	hospital	ERR4280210_filtered.fasta	Enterobacter hormaechei	ERR4280214_filtered.fasta	Enterobacter hormaechei	Same Species	29	0.999964	0.00345423	Enterobacter_hormaechei_ERR4280210_plasmid_AA752	Enterobacter_hormaechei_ERR4280214_plasmid_AA752	0
IMP	AZ	4	BL	22	indirect	-59	building	ERR4280210_filtered.fasta	Enterobacter hormaechei	ERR4280214_filtered.fasta	Enterobacter hormaechei	Same Species	29	0.999964	0.00345423	Enterobacter_hormaechei_ERR4280210_plasmid_AB536	Enterobacter_hormaechei_ERR4280214_plasmid_AB536	0
IMP	AZ	4	BL	22	indirect	-59	building	ERR4280210_filtered.fasta	Enterobacter hormaechei	ERR4280214_filtered.fasta	Enterobacter hormaechei	Same Species	29	0.999964	0.00345423	Enterobacter_hormaechei_ERR4280210_plasmid_AB161	Enterobacter_hormaechei_ERR4280214_plasmid_AB161	0
IMP	AZ	4	BL	22	indirect	-59	building	ERR4280210_filtered.fasta	Enterobacter hormaechei	ERR4280214_filtered.fasta	Enterobacter hormaechei	Same Species	29	0.999964	0.00345423	Enterobacter_hormaechei_ERR4280210_plasmid_AB040	Enterobacter_hormaechei_ERR4280214_plasmid_AB040	0
IMP	AZ	4	BL	22	indirect	-59	building	ERR4280210_filtered.fasta	Enterobacter hormaechei	ERR4280214_filtered.fasta	Enterobacter hormaechei	Same Species	29	0.999964	0.00345423	Enterobacter_hormaechei_ERR4280210_plasmid_AA752	Enterobacter_hormaechei_ERR4280214_plasmid_AA752	0
IMP	AZ	4	BL	23	indirect	-60	hospital	ERR4280210_filtered.fasta	Enterobacter hormaechei	ERR4280214_filtered.fasta	Enterobacter hormaechei	Same Species	29	0.999964	0.00345423	Enterobacter_hormaechei_ERR4280210_plasmid_AB536	Enterobacter_hormaechei_ERR4280214_plasmid_AB536	0
IMP	AZ	4	BL	23	indirect	-60	hospital	ERR4280210_filtered.fasta	Enterobacter hormaechei	ERR4280214_filtered.fasta	Enterobacter hormaechei	Same Species	29	0.999964	0.00345423	Enterobacter_hormaechei_ERR4280210_plasmid_AB161	Enterobacter_hormaechei_ERR4280214_plasmid_AB161	0
IMP	AZ	4	BL	23	indirect	-60	hospital	ERR4280210_filtered.fasta	Enterobacter hormaechei	ERR4280214_filtered.fasta	Enterobacter hormaechei	Same Species	29	0.999964	0.00345423	Enterobacter_hormaechei_ERR4280210_plasmid_AB040	Enterobacter_hormaechei_ERR4280214_plasmid_AB040	0
IMP	AZ	4	BL	23	indirect	-60	hospital	ERR4280210_filtered.fasta	Enterobacter hormaechei	ERR4280214_filtered.fasta	Enterobacter hormaechei	Same Species	29	0.999964	0.00345423	Enterobacter_hormaechei_ERR4280210_plasmid_AA752	Enterobacter_hormaechei_ERR4280214_plasmid_AA752	0
IMP	AZ	4	BL	24	indirect	-72	hospital	ERR4280210_filtered.fasta	Enterobacter hormaechei	ERR4280214_filtered.fasta	Enterobacter hormaechei	Same Species	29	0.999964	0.00345423	Enterobacter_hormaechei_ERR4280210_plasmid_AB536	Enterobacter_hormaechei_ERR4280214_plasmid_AB536	0
IMP	AZ	4	BL	24	indirect	-72	hospital	ERR4280210_filtered.fasta	Enterobacter hormaechei	ERR4280214_filtered.fasta	Enterobacter hormaechei	Same Species	29	0.999964	0.00345423	Enterobacter_hormaechei_ERR4280210_plasmid_AB161	Enterobacter_hormaechei_ERR4280214_plasmid_AB161	0
IMP	AZ	4	BL	24	indirect	-72	hospital	ERR4280210_filtered.fasta	Enterobacter hormaechei	ERR4280214_filtered.fasta	Enterobacter hormaechei	Same Species	29	0.999964	0.00345423	Enterobacter_hormaechei_ERR4280210_plasmid_AB040	Enterobacter_hormaechei_ERR4280214_plasmid_AB040	0
IMP	AZ	4	BL	24	indirect	-72	hospital	ERR4280210_filtered.fasta	Enterobacter hormaechei	ERR4280214_filtered.fasta	Enterobacter hormaechei	Same Species	29	0.999964	0.00345423	Enterobacter_hormaechei_ERR4280210_plasmid_AA752	Enterobacter_hormaechei_ERR4280214_plasmid_AA752	0
IMP	AZ	4	BL	25	indirect	-72	hospital	ERR4280210_filtered.fasta	Enterobacter hormaechei	ERR4280214_filtered.fasta	Enterobacter hormaechei	Same Species	29	0.999964	0.00345423	Enterobacter_hormaechei_ERR4280210_plasmid_AB536	Enterobacter_hormaechei_ERR4280214_plasmid_AB536	0
IMP	AZ	4	BL	25	indirect	-72	hospital	ERR4280210_filtered.fasta	Enterobacter hormaechei	ERR4280214_filtered.fasta	Enterobacter hormaechei	Same Species	29	0.999964	0.00345423	Enterobacter_hormaechei_ERR4280210_plasmid_AB161	Enterobacter_hormaechei_ERR4280214_plasmid_AB161	0
IMP	AZ	4	BL	25	indirect	-72	hospital	ERR4280210_filtered.fasta	Enterobacter hormaechei	ERR4280214_filtered.fasta	Enterobacter hormaechei	Same Species	29	0.999964	0.00345423	Enterobacter_hormaechei_ERR4280210_plasmid_AB040	Enterobacter_hormaechei_ERR4280214_plasmid_AB040	0
IMP	AZ	4	BL	25	indirect	-72	hospital	ERR4280210_filtered.fasta	Enterobacter hormaechei	ERR4280214_filtered.fasta	Enterobacter hormaechei	Same Species	29	0.999964	0.00345423	Enterobacter_hormaechei_ERR4280210_plasmid_AA752	Enterobacter_hormaechei_ERR4280214_plasmid_AA752	0
IMP	AZ	4	BL	26	indirect	-73	hospital	ERR4280210_filtered.fasta	Enterobacter hormaechei	ERR4280214_filtered.fasta	Enterobacter hormaechei	Same Species	29	0.999964	0.00345423	Enterobacter_hormaechei_ERR4280210_plasmid_AB536	Enterobacter_hormaechei_ERR4280214_plasmid_AB536	0
IMP	AZ	4	BL	26	indirect	-73	hospital	ERR4280210_filtered.fasta	Enterobacter hormaechei	ERR4280214_filtered.fasta	Enterobacter hormaechei	Same Species	29	0.999964	0.00345423	Enterobacter_hormaechei_ERR4280210_plasmid_AB161	Enterobacter_hormaechei_ERR4280214_plasmid_AB161	0
IMP	AZ	4	BL	26	indirect	-73	hospital	ERR4280210_filtered.fasta	Enterobacter hormaechei	ERR4280214_filtered.fasta	Enterobacter hormaechei	Same Species	29	0.999964	0.00345423	Enterobacter_hormaechei_ERR4280210_plasmid_AB040	Enterobacter_hormaechei_ERR4280214_plasmid_AB040	0
IMP	AZ	4	BL	26	indirect	-73	hospital	ERR4280210_filtered.fasta	Enterobacter hormaechei	ERR4280214_filtered.fasta	Enterobacter hormaechei	Same Species	29	0.999964	0.00345423	Enterobacter_hormaechei_ERR4280210_plasmid_AA752	Enterobacter_hormaechei_ERR4280214_plasmid_AA752	0
IMP	AZ	4	BM	1	indirect	-62	hospital	ERR4280210_filtered.fasta	Enterobacter hormaechei	ERR4280215_filtered.fasta	Enterobacter hormaechei	Same Species	0	0.999948	0.00431779	Enterobacter_hormaechei_ERR4280210_plasmid_AB536	Enterobacter_hormaechei_ERR4280215_plasmid_AB536	0
IMP	AZ	4	BM	1	indirect	-62	hospital	ERR4280210_filtered.fasta	Enterobacter hormaechei	ERR4280215_filtered.fasta	Enterobacter hormaechei	Same Species	0	0.999948	0.00431779	Enterobacter_hormaechei_ERR4280210_plasmid_AB161	Enterobacter_hormaechei_ERR4280215_plasmid_AB161	1
IMP	AZ	4	BM	1	indirect	-62	hospital	ERR4280210_filtered.fasta	Enterobacter hormaechei	ERR4280215_filtered.fasta	Enterobacter hormaechei	Same Species	0	0.999948	0.00431779	Enterobacter_hormaechei_ERR4280210_plasmid_AB040	Enterobacter_hormaechei_ERR4280215_plasmid_AB040	0
IMP	AZ	4	BM	2	indirect	-66	hospital	ERR4280210_filtered.fasta	Enterobacter hormaechei	ERR4280215_filtered.fasta	Enterobacter hormaechei	Same Species	0	0.999948	0.00431779	Enterobacter_hormaechei_ERR4280210_plasmid_AB536	Enterobacter_hormaechei_ERR4280215_plasmid_AB536	0
IMP	AZ	4	BM	2	indirect	-66	hospital	ERR4280210_filtered.fasta	Enterobacter hormaechei	ERR4280215_filtered.fasta	Enterobacter hormaechei	Same Species	0	0.999948	0.00431779	Enterobacter_hormaechei_ERR4280210_plasmid_AB161	Enterobacter_hormaechei_ERR4280215_plasmid_AB161	1
IMP	AZ	4	BM	2	indirect	-66	hospital	ERR4280210_filtered.fasta	Enterobacter hormaechei	ERR4280215_filtered.fasta	Enterobacter hormaechei	Same Species	0	0.999948	0.00431779	Enterobacter_hormaechei_ERR4280210_plasmid_AB040	Enterobacter_hormaechei_ERR4280215_plasmid_AB040	0
IMP	AZ	4	BM	3	indirect	-72	hospital	ERR4280210_filtered.fasta	Enterobacter hormaechei	ERR4280215_filtered.fasta	Enterobacter hormaechei	Same Species	0	0.999948	0.00431779	Enterobacter_hormaechei_ERR4280210_plasmid_AB536	Enterobacter_hormaechei_ERR4280215_plasmid_AB536	0
IMP	AZ	4	BM	3	indirect	-72	hospital	ERR4280210_filtered.fasta	Enterobacter hormaechei	ERR4280215_filtered.fasta	Enterobacter hormaechei	Same Species	0	0.999948	0.00431779	Enterobacter_hormaechei_ERR4280210_plasmid_AB161	Enterobacter_hormaechei_ERR4280215_plasmid_AB161	1
IMP	AZ	4	BM	3	indirect	-72	hospital	ERR4280210_filtered.fasta	Enterobacter hormaechei	ERR4280215_filtered.fasta	Enterobacter hormaechei	Same Species	0	0.999948	0.00431779	Enterobacter_hormaechei_ERR4280210_plasmid_AB040	Enterobacter_hormaechei_ERR4280215_plasmid_AB040	0
IMP	AZ	4	BO	1	indirect	-405	building	ERR4280210_filtered.fasta	Enterobacter hormaechei	ERR4280196_filtered.fasta	Escherichia coli	Different Species
IMP	AZ	4	BO	2	indirect	-399	ward	ERR4280210_filtered.fasta	Enterobacter hormaechei	ERR4280196_filtered.fasta	Escherichia coli	Different Species
IMP	AZ	4	BO	3	indirect	-398	hospital	ERR4280210_filtered.fasta	Enterobacter hormaechei	ERR4280196_filtered.fasta	Escherichia coli	Different Species
IMP	AZ	4	BO	4	indirect	-398	ward	ERR4280210_filtered.fasta	Enterobacter hormaechei	ERR4280196_filtered.fasta	Escherichia coli	Different Species
IMP	AZ	4	BO	5	indirect	-381	hospital	ERR4280210_filtered.fasta	Enterobacter hormaechei	ERR4280196_filtered.fasta	Escherichia coli	Different Species
IMP	AZ	4	BO	6	indirect	-281	ward	ERR4280210_filtered.fasta	Enterobacter hormaechei	ERR4280196_filtered.fasta	Escherichia coli	Different Species
IMP	AZ	4	BO	7	indirect	-280	hospital	ERR4280210_filtered.fasta	Enterobacter hormaechei	ERR4280196_filtered.fasta	Escherichia coli	Different Species
IMP	AZ	4	BO	8	indirect	-280	ward	ERR4280210_filtered.fasta	Enterobacter hormaechei	ERR4280196_filtered.fasta	Escherichia coli	Different Species
IMP	AZ	4	BO	9	indirect	-265	hospital	ERR4280210_filtered.fasta	Enterobacter hormaechei	ERR4280196_filtered.fasta	Escherichia coli	Different Species
IMP	AZ	4	BO	10	indirect	-211	ward	ERR4280210_filtered.fasta	Enterobacter hormaechei	ERR4280196_filtered.fasta	Escherichia coli	Different Species
IMP	AZ	4	BO	11	indirect	-210	hospital	ERR4280210_filtered.fasta	Enterobacter hormaechei	ERR4280196_filtered.fasta	Escherichia coli	Different Species
IMP	AZ	4	BO	12	indirect	-210	ward	ERR4280210_filtered.fasta	Enterobacter hormaechei	ERR4280196_filtered.fasta	Escherichia coli	Different Species
IMP	AZ	4	BO	13	indirect	-207	hospital	ERR4280210_filtered.fasta	Enterobacter hormaechei	ERR4280196_filtered.fasta	Escherichia coli	Different Species
IMP	AZ	4	BO	15	indirect	-31	ward	ERR4280210_filtered.fasta	Enterobacter hormaechei	ERR4280196_filtered.fasta	Escherichia coli	Different Species
IMP	AZ	4	BO	16	indirect	-30	hospital	ERR4280210_filtered.fasta	Enterobacter hormaechei	ERR4280196_filtered.fasta	Escherichia coli	Different Species
IMP	AZ	4	BO	17	indirect	-30	ward	ERR4280210_filtered.fasta	Enterobacter hormaechei	ERR4280196_filtered.fasta	Escherichia coli	Different Species
IMP	AZ	4	BO	18	indirect	-23	hospital	ERR4280210_filtered.fasta	Enterobacter hormaechei	ERR4280196_filtered.fasta	Escherichia coli	Different Species
IMP	AZ	4	BO	22	indirect	-54	building	ERR4280210_filtered.fasta	Enterobacter hormaechei	ERR4280196_filtered.fasta	Escherichia coli	Different Species
IMP	AZ	4	BO	23	indirect	-55	hospital	ERR4280210_filtered.fasta	Enterobacter hormaechei	ERR4280196_filtered.fasta	Escherichia coli	Different Species
IMP	AZ	4	BO	24	indirect	-55	building	ERR4280210_filtered.fasta	Enterobacter hormaechei	ERR4280196_filtered.fasta	Escherichia coli	Different Species
IMP	AZ	4	BO	25	indirect	-56	hospital	ERR4280210_filtered.fasta	Enterobacter hormaechei	ERR4280196_filtered.fasta	Escherichia coli	Different Species
IMP	AZ	4	BR	1	indirect	-259	building	ERR4280210_filtered.fasta	Enterobacter hormaechei	ERR4280228_filtered.fasta	Klebsiella pneumoniae	Different Species
IMP	AZ	4	BR	1	indirect	-259	building	ERR4280210_filtered.fasta	Enterobacter hormaechei	ERR4280229_filtered.fasta	Enterobacter hormaechei	Same Species	22855	0.99995	0.739342	Enterobacter_hormaechei_ERR4280210_plasmid_AB040	Enterobacter_hormaechei_ERR4280229_plasmid_AB040	0
IMP	AZ	4	BW	1	indirect	-606	hospital	ERR4280210_filtered.fasta	Enterobacter hormaechei	ERR4280234_filtered.fasta	Enterobacter hormaechei	Same Species	23739	0.999891	0.79661
IMP	AZ	4	BW	2	indirect	-605	hospital	ERR4280210_filtered.fasta	Enterobacter hormaechei	ERR4280234_filtered.fasta	Enterobacter hormaechei	Same Species	23739	0.999891	0.79661
IMP	AZ	4	BW	3	indirect	-605	hospital	ERR4280210_filtered.fasta	Enterobacter hormaechei	ERR4280234_filtered.fasta	Enterobacter hormaechei	Same Species	23739	0.999891	0.79661
IMP	AZ	4	BW	4	indirect	-598	hospital	ERR4280210_filtered.fasta	Enterobacter hormaechei	ERR4280234_filtered.fasta	Enterobacter hormaechei	Same Species	23739	0.999891	0.79661
IMP	AZ	4	BW	5	indirect	-50	hospital	ERR4280210_filtered.fasta	Enterobacter hormaechei	ERR4280234_filtered.fasta	Enterobacter hormaechei	Same Species	23739	0.999891	0.79661
IMP	AZ	4	BW	6	indirect	-55	hospital	ERR4280210_filtered.fasta	Enterobacter hormaechei	ERR4280234_filtered.fasta	Enterobacter hormaechei	Same Species	23739	0.999891	0.79661
IMP	AZ	4	BW	9	indirect	-124	building	ERR4280210_filtered.fasta	Enterobacter hormaechei	ERR4280234_filtered.fasta	Enterobacter hormaechei	Same Species	23739	0.999891	0.79661
IMP	AZ	4	BW	10	indirect	-127	hospital	ERR4280210_filtered.fasta	Enterobacter hormaechei	ERR4280234_filtered.fasta	Enterobacter hormaechei	Same Species	23739	0.999891	0.79661
IMP	AZ	4	BW	11	indirect	-127	building	ERR4280210_filtered.fasta	Enterobacter hormaechei	ERR4280234_filtered.fasta	Enterobacter hormaechei	Same Species	23739	0.999891	0.79661
IMP	AZ	5	BC	1	indirect	-342	ward	ERR4280210_filtered.fasta	Enterobacter hormaechei	ERR4280211_filtered.fasta	Escherichia coli	Different Species
IMP	AZ	5	BH	1	indirect	-608	hospital	ERR4280210_filtered.fasta	Enterobacter hormaechei	ERR4280213_filtered.fasta	Enterobacter bugandensis	Different Species				Enterobacter_hormaechei_ERR4280210_plasmid_AB040	Enterobacter_bugandensis_ERR4280213_plasmid_AB040	0
IMP	AZ	5	BH	2	indirect	-528	hospital	ERR4280210_filtered.fasta	Enterobacter hormaechei	ERR4280213_filtered.fasta	Enterobacter bugandensis	Different Species				Enterobacter_hormaechei_ERR4280210_plasmid_AB040	Enterobacter_bugandensis_ERR4280213_plasmid_AB040	0
IMP	AZ	5	BH	3	indirect	-376	hospital	ERR4280210_filtered.fasta	Enterobacter hormaechei	ERR4280213_filtered.fasta	Enterobacter bugandensis	Different Species				Enterobacter_hormaechei_ERR4280210_plasmid_AB040	Enterobacter_bugandensis_ERR4280213_plasmid_AB040	0
IMP	AZ	5	BH	6	indirect	-35	hospital	ERR4280210_filtered.fasta	Enterobacter hormaechei	ERR4280213_filtered.fasta	Enterobacter bugandensis	Different Species				Enterobacter_hormaechei_ERR4280210_plasmid_AB040	Enterobacter_bugandensis_ERR4280213_plasmid_AB040	0
IMP	AZ	5	BH	7	indirect	-41	hospital	ERR4280210_filtered.fasta	Enterobacter hormaechei	ERR4280213_filtered.fasta	Enterobacter bugandensis	Different Species				Enterobacter_hormaechei_ERR4280210_plasmid_AB040	Enterobacter_bugandensis_ERR4280213_plasmid_AB040	0
IMP	AZ	5	BH	8	indirect	-42	hospital	ERR4280210_filtered.fasta	Enterobacter hormaechei	ERR4280213_filtered.fasta	Enterobacter bugandensis	Different Species				Enterobacter_hormaechei_ERR4280210_plasmid_AB040	Enterobacter_bugandensis_ERR4280213_plasmid_AB040	0
IMP	AZ	5	BI	1	indirect	-6	hospital	ERR4280210_filtered.fasta	Enterobacter hormaechei	ERR4280189_filtered.fasta	Enterobacter hormaechei	Same Species	2	0.99997	0.00775862	Enterobacter_hormaechei_ERR4280210_plasmid_AB536	Enterobacter_hormaechei_ERR4280189_plasmid_AB536	0
IMP	AZ	5	BI	2	indirect	-8	hospital	ERR4280210_filtered.fasta	Enterobacter hormaechei	ERR4280189_filtered.fasta	Enterobacter hormaechei	Same Species	2	0.99997	0.00775862	Enterobacter_hormaechei_ERR4280210_plasmid_AB536	Enterobacter_hormaechei_ERR4280189_plasmid_AB536	0
IMP	AZ	5	BI	3	indirect	-8	hospital	ERR4280210_filtered.fasta	Enterobacter hormaechei	ERR4280189_filtered.fasta	Enterobacter hormaechei	Same Species	2	0.99997	0.00775862	Enterobacter_hormaechei_ERR4280210_plasmid_AB536	Enterobacter_hormaechei_ERR4280189_plasmid_AB536	0
IMP	AZ	5	BI	4	indirect	-9	hospital	ERR4280210_filtered.fasta	Enterobacter hormaechei	ERR4280189_filtered.fasta	Enterobacter hormaechei	Same Species	2	0.99997	0.00775862	Enterobacter_hormaechei_ERR4280210_plasmid_AB536	Enterobacter_hormaechei_ERR4280189_plasmid_AB536	0
IMP	AZ	5	BI	5	indirect	-35	hospital	ERR4280210_filtered.fasta	Enterobacter hormaechei	ERR4280189_filtered.fasta	Enterobacter hormaechei	Same Species	2	0.99997	0.00775862	Enterobacter_hormaechei_ERR4280210_plasmid_AB536	Enterobacter_hormaechei_ERR4280189_plasmid_AB536	0
IMP	AZ	5	BJ	1	indirect	-449	hospital	ERR4280210_filtered.fasta	Enterobacter hormaechei	ERR4280188_filtered.fasta	Enterobacter hormaechei	Same Species	117365	0.999938	0.855748	Enterobacter_hormaechei_ERR4280210_plasmid_AB040	Enterobacter_hormaechei_ERR4280188_plasmid_AB040	0
IMP	AZ	5	BJ	2	indirect	-38	hospital	ERR4280210_filtered.fasta	Enterobacter hormaechei	ERR4280188_filtered.fasta	Enterobacter hormaechei	Same Species	117365	0.999938	0.855748	Enterobacter_hormaechei_ERR4280210_plasmid_AB040	Enterobacter_hormaechei_ERR4280188_plasmid_AB040	0
IMP	AZ	5	BJ	3	indirect	-43	building	ERR4280210_filtered.fasta	Enterobacter hormaechei	ERR4280188_filtered.fasta	Enterobacter hormaechei	Same Species	117365	0.999938	0.855748	Enterobacter_hormaechei_ERR4280210_plasmid_AB040	Enterobacter_hormaechei_ERR4280188_plasmid_AB040	0
IMP	AZ	5	BJ	4	indirect	-43	hospital	ERR4280210_filtered.fasta	Enterobacter hormaechei	ERR4280188_filtered.fasta	Enterobacter hormaechei	Same Species	117365	0.999938	0.855748	Enterobacter_hormaechei_ERR4280210_plasmid_AB040	Enterobacter_hormaechei_ERR4280188_plasmid_AB040	0
IMP	AZ	5	BJ	5	indirect	-44	building	ERR4280210_filtered.fasta	Enterobacter hormaechei	ERR4280188_filtered.fasta	Enterobacter hormaechei	Same Species	117365	0.999938	0.855748	Enterobacter_hormaechei_ERR4280210_plasmid_AB040	Enterobacter_hormaechei_ERR4280188_plasmid_AB040	0
IMP	AZ	5	BK	3	indirect	-344	hospital	ERR4280210_filtered.fasta	Enterobacter hormaechei	ERR4280187_filtered.fasta	Enterobacter hormaechei	Same Species	117156	0.999919	0.852063
IMP	AZ	5	BK	4	indirect	-325	hospital	ERR4280210_filtered.fasta	Enterobacter hormaechei	ERR4280187_filtered.fasta	Enterobacter hormaechei	Same Species	117156	0.999919	0.852063
IMP	AZ	5	BK	5	indirect	-283	hospital	ERR4280210_filtered.fasta	Enterobacter hormaechei	ERR4280187_filtered.fasta	Enterobacter hormaechei	Same Species	117156	0.999919	0.852063
IMP	AZ	5	BK	6	indirect	-236	hospital	ERR4280210_filtered.fasta	Enterobacter hormaechei	ERR4280187_filtered.fasta	Enterobacter hormaechei	Same Species	117156	0.999919	0.852063
IMP	AZ	5	BK	7	indirect	-235	ward	ERR4280210_filtered.fasta	Enterobacter hormaechei	ERR4280187_filtered.fasta	Enterobacter hormaechei	Same Species	117156	0.999919	0.852063
IMP	AZ	5	BK	8	indirect	-235	hospital	ERR4280210_filtered.fasta	Enterobacter hormaechei	ERR4280187_filtered.fasta	Enterobacter hormaechei	Same Species	117156	0.999919	0.852063
IMP	AZ	5	BK	9	indirect	-224	ward	ERR4280210_filtered.fasta	Enterobacter hormaechei	ERR4280187_filtered.fasta	Enterobacter hormaechei	Same Species	117156	0.999919	0.852063
IMP	AZ	5	BK	11	indirect	-26	hospital	ERR4280210_filtered.fasta	Enterobacter hormaechei	ERR4280187_filtered.fasta	Enterobacter hormaechei	Same Species	117156	0.999919	0.852063
IMP	AZ	5	BL	1	indirect	-188	hospital	ERR4280210_filtered.fasta	Enterobacter hormaechei	ERR4280214_filtered.fasta	Enterobacter hormaechei	Same Species	29	0.999964	0.00345423	Enterobacter_hormaechei_ERR4280210_plasmid_AB536	Enterobacter_hormaechei_ERR4280214_plasmid_AB536	0
IMP	AZ	5	BL	1	indirect	-188	hospital	ERR4280210_filtered.fasta	Enterobacter hormaechei	ERR4280214_filtered.fasta	Enterobacter hormaechei	Same Species	29	0.999964	0.00345423	Enterobacter_hormaechei_ERR4280210_plasmid_AB161	Enterobacter_hormaechei_ERR4280214_plasmid_AB161	0
IMP	AZ	5	BL	1	indirect	-188	hospital	ERR4280210_filtered.fasta	Enterobacter hormaechei	ERR4280214_filtered.fasta	Enterobacter hormaechei	Same Species	29	0.999964	0.00345423	Enterobacter_hormaechei_ERR4280210_plasmid_AB040	Enterobacter_hormaechei_ERR4280214_plasmid_AB040	0
IMP	AZ	5	BL	1	indirect	-188	hospital	ERR4280210_filtered.fasta	Enterobacter hormaechei	ERR4280214_filtered.fasta	Enterobacter hormaechei	Same Species	29	0.999964	0.00345423	Enterobacter_hormaechei_ERR4280210_plasmid_AA752	Enterobacter_hormaechei_ERR4280214_plasmid_AA752	0
IMP	AZ	5	BL	2	indirect	-187	hospital	ERR4280210_filtered.fasta	Enterobacter hormaechei	ERR4280214_filtered.fasta	Enterobacter hormaechei	Same Species	29	0.999964	0.00345423	Enterobacter_hormaechei_ERR4280210_plasmid_AB536	Enterobacter_hormaechei_ERR4280214_plasmid_AB536	0
IMP	AZ	5	BL	2	indirect	-187	hospital	ERR4280210_filtered.fasta	Enterobacter hormaechei	ERR4280214_filtered.fasta	Enterobacter hormaechei	Same Species	29	0.999964	0.00345423	Enterobacter_hormaechei_ERR4280210_plasmid_AB161	Enterobacter_hormaechei_ERR4280214_plasmid_AB161	0
IMP	AZ	5	BL	2	indirect	-187	hospital	ERR4280210_filtered.fasta	Enterobacter hormaechei	ERR4280214_filtered.fasta	Enterobacter hormaechei	Same Species	29	0.999964	0.00345423	Enterobacter_hormaechei_ERR4280210_plasmid_AB040	Enterobacter_hormaechei_ERR4280214_plasmid_AB040	0
IMP	AZ	5	BL	2	indirect	-187	hospital	ERR4280210_filtered.fasta	Enterobacter hormaechei	ERR4280214_filtered.fasta	Enterobacter hormaechei	Same Species	29	0.999964	0.00345423	Enterobacter_hormaechei_ERR4280210_plasmid_AA752	Enterobacter_hormaechei_ERR4280214_plasmid_AA752	0
IMP	AZ	5	BL	3	indirect	-187	hospital	ERR4280210_filtered.fasta	Enterobacter hormaechei	ERR4280214_filtered.fasta	Enterobacter hormaechei	Same Species	29	0.999964	0.00345423	Enterobacter_hormaechei_ERR4280210_plasmid_AB536	Enterobacter_hormaechei_ERR4280214_plasmid_AB536	0
IMP	AZ	5	BL	3	indirect	-187	hospital	ERR4280210_filtered.fasta	Enterobacter hormaechei	ERR4280214_filtered.fasta	Enterobacter hormaechei	Same Species	29	0.999964	0.00345423	Enterobacter_hormaechei_ERR4280210_plasmid_AB161	Enterobacter_hormaechei_ERR4280214_plasmid_AB161	0
IMP	AZ	5	BL	3	indirect	-187	hospital	ERR4280210_filtered.fasta	Enterobacter hormaechei	ERR4280214_filtered.fasta	Enterobacter hormaechei	Same Species	29	0.999964	0.00345423	Enterobacter_hormaechei_ERR4280210_plasmid_AB040	Enterobacter_hormaechei_ERR4280214_plasmid_AB040	0
IMP	AZ	5	BL	3	indirect	-187	hospital	ERR4280210_filtered.fasta	Enterobacter hormaechei	ERR4280214_filtered.fasta	Enterobacter hormaechei	Same Species	29	0.999964	0.00345423	Enterobacter_hormaechei_ERR4280210_plasmid_AA752	Enterobacter_hormaechei_ERR4280214_plasmid_AA752	0
IMP	AZ	5	BL	4	indirect	-169	hospital	ERR4280210_filtered.fasta	Enterobacter hormaechei	ERR4280214_filtered.fasta	Enterobacter hormaechei	Same Species	29	0.999964	0.00345423	Enterobacter_hormaechei_ERR4280210_plasmid_AB536	Enterobacter_hormaechei_ERR4280214_plasmid_AB536	0
IMP	AZ	5	BL	4	indirect	-169	hospital	ERR4280210_filtered.fasta	Enterobacter hormaechei	ERR4280214_filtered.fasta	Enterobacter hormaechei	Same Species	29	0.999964	0.00345423	Enterobacter_hormaechei_ERR4280210_plasmid_AB161	Enterobacter_hormaechei_ERR4280214_plasmid_AB161	0
IMP	AZ	5	BL	4	indirect	-169	hospital	ERR4280210_filtered.fasta	Enterobacter hormaechei	ERR4280214_filtered.fasta	Enterobacter hormaechei	Same Species	29	0.999964	0.00345423	Enterobacter_hormaechei_ERR4280210_plasmid_AB040	Enterobacter_hormaechei_ERR4280214_plasmid_AB040	0
IMP	AZ	5	BL	4	indirect	-169	hospital	ERR4280210_filtered.fasta	Enterobacter hormaechei	ERR4280214_filtered.fasta	Enterobacter hormaechei	Same Species	29	0.999964	0.00345423	Enterobacter_hormaechei_ERR4280210_plasmid_AA752	Enterobacter_hormaechei_ERR4280214_plasmid_AA752	0
IMP	AZ	5	BL	5	indirect	-166	building	ERR4280210_filtered.fasta	Enterobacter hormaechei	ERR4280214_filtered.fasta	Enterobacter hormaechei	Same Species	29	0.999964	0.00345423	Enterobacter_hormaechei_ERR4280210_plasmid_AB536	Enterobacter_hormaechei_ERR4280214_plasmid_AB536	0
IMP	AZ	5	BL	5	indirect	-166	building	ERR4280210_filtered.fasta	Enterobacter hormaechei	ERR4280214_filtered.fasta	Enterobacter hormaechei	Same Species	29	0.999964	0.00345423	Enterobacter_hormaechei_ERR4280210_plasmid_AB161	Enterobacter_hormaechei_ERR4280214_plasmid_AB161	0
IMP	AZ	5	BL	5	indirect	-166	building	ERR4280210_filtered.fasta	Enterobacter hormaechei	ERR4280214_filtered.fasta	Enterobacter hormaechei	Same Species	29	0.999964	0.00345423	Enterobacter_hormaechei_ERR4280210_plasmid_AB040	Enterobacter_hormaechei_ERR4280214_plasmid_AB040	0
IMP	AZ	5	BL	5	indirect	-166	building	ERR4280210_filtered.fasta	Enterobacter hormaechei	ERR4280214_filtered.fasta	Enterobacter hormaechei	Same Species	29	0.999964	0.00345423	Enterobacter_hormaechei_ERR4280210_plasmid_AA752	Enterobacter_hormaechei_ERR4280214_plasmid_AA752	0
IMP	AZ	5	BL	6	indirect	-60	hospital	ERR4280210_filtered.fasta	Enterobacter hormaechei	ERR4280214_filtered.fasta	Enterobacter hormaechei	Same Species	29	0.999964	0.00345423	Enterobacter_hormaechei_ERR4280210_plasmid_AB536	Enterobacter_hormaechei_ERR4280214_plasmid_AB536	0
IMP	AZ	5	BL	6	indirect	-60	hospital	ERR4280210_filtered.fasta	Enterobacter hormaechei	ERR4280214_filtered.fasta	Enterobacter hormaechei	Same Species	29	0.999964	0.00345423	Enterobacter_hormaechei_ERR4280210_plasmid_AB161	Enterobacter_hormaechei_ERR4280214_plasmid_AB161	0
IMP	AZ	5	BL	6	indirect	-60	hospital	ERR4280210_filtered.fasta	Enterobacter hormaechei	ERR4280214_filtered.fasta	Enterobacter hormaechei	Same Species	29	0.999964	0.00345423	Enterobacter_hormaechei_ERR4280210_plasmid_AB040	Enterobacter_hormaechei_ERR4280214_plasmid_AB040	0
IMP	AZ	5	BL	6	indirect	-60	hospital	ERR4280210_filtered.fasta	Enterobacter hormaechei	ERR4280214_filtered.fasta	Enterobacter hormaechei	Same Species	29	0.999964	0.00345423	Enterobacter_hormaechei_ERR4280210_plasmid_AA752	Enterobacter_hormaechei_ERR4280214_plasmid_AA752	0
IMP	AZ	5	BL	7	indirect	-59	building	ERR4280210_filtered.fasta	Enterobacter hormaechei	ERR4280214_filtered.fasta	Enterobacter hormaechei	Same Species	29	0.999964	0.00345423	Enterobacter_hormaechei_ERR4280210_plasmid_AB536	Enterobacter_hormaechei_ERR4280214_plasmid_AB536	0
IMP	AZ	5	BL	7	indirect	-59	building	ERR4280210_filtered.fasta	Enterobacter hormaechei	ERR4280214_filtered.fasta	Enterobacter hormaechei	Same Species	29	0.999964	0.00345423	Enterobacter_hormaechei_ERR4280210_plasmid_AB161	Enterobacter_hormaechei_ERR4280214_plasmid_AB161	0
IMP	AZ	5	BL	7	indirect	-59	building	ERR4280210_filtered.fasta	Enterobacter hormaechei	ERR4280214_filtered.fasta	Enterobacter hormaechei	Same Species	29	0.999964	0.00345423	Enterobacter_hormaechei_ERR4280210_plasmid_AB040	Enterobacter_hormaechei_ERR4280214_plasmid_AB040	0
IMP	AZ	5	BL	7	indirect	-59	building	ERR4280210_filtered.fasta	Enterobacter hormaechei	ERR4280214_filtered.fasta	Enterobacter hormaechei	Same Species	29	0.999964	0.00345423	Enterobacter_hormaechei_ERR4280210_plasmid_AA752	Enterobacter_hormaechei_ERR4280214_plasmid_AA752	0
IMP	AZ	5	BL	8	indirect	-59	hospital	ERR4280210_filtered.fasta	Enterobacter hormaechei	ERR4280214_filtered.fasta	Enterobacter hormaechei	Same Species	29	0.999964	0.00345423	Enterobacter_hormaechei_ERR4280210_plasmid_AB536	Enterobacter_hormaechei_ERR4280214_plasmid_AB536	0
IMP	AZ	5	BL	8	indirect	-59	hospital	ERR4280210_filtered.fasta	Enterobacter hormaechei	ERR4280214_filtered.fasta	Enterobacter hormaechei	Same Species	29	0.999964	0.00345423	Enterobacter_hormaechei_ERR4280210_plasmid_AB161	Enterobacter_hormaechei_ERR4280214_plasmid_AB161	0
IMP	AZ	5	BL	8	indirect	-59	hospital	ERR4280210_filtered.fasta	Enterobacter hormaechei	ERR4280214_filtered.fasta	Enterobacter hormaechei	Same Species	29	0.999964	0.00345423	Enterobacter_hormaechei_ERR4280210_plasmid_AB040	Enterobacter_hormaechei_ERR4280214_plasmid_AB040	0
IMP	AZ	5	BL	8	indirect	-59	hospital	ERR4280210_filtered.fasta	Enterobacter hormaechei	ERR4280214_filtered.fasta	Enterobacter hormaechei	Same Species	29	0.999964	0.00345423	Enterobacter_hormaechei_ERR4280210_plasmid_AA752	Enterobacter_hormaechei_ERR4280214_plasmid_AA752	0
IMP	AZ	5	BL	9	indirect	-54	building	ERR4280210_filtered.fasta	Enterobacter hormaechei	ERR4280214_filtered.fasta	Enterobacter hormaechei	Same Species	29	0.999964	0.00345423	Enterobacter_hormaechei_ERR4280210_plasmid_AB536	Enterobacter_hormaechei_ERR4280214_plasmid_AB536	0
IMP	AZ	5	BL	9	indirect	-54	building	ERR4280210_filtered.fasta	Enterobacter hormaechei	ERR4280214_filtered.fasta	Enterobacter hormaechei	Same Species	29	0.999964	0.00345423	Enterobacter_hormaechei_ERR4280210_plasmid_AB161	Enterobacter_hormaechei_ERR4280214_plasmid_AB161	0
IMP	AZ	5	BL	9	indirect	-54	building	ERR4280210_filtered.fasta	Enterobacter hormaechei	ERR4280214_filtered.fasta	Enterobacter hormaechei	Same Species	29	0.999964	0.00345423	Enterobacter_hormaechei_ERR4280210_plasmid_AB040	Enterobacter_hormaechei_ERR4280214_plasmid_AB040	0
IMP	AZ	5	BL	9	indirect	-54	building	ERR4280210_filtered.fasta	Enterobacter hormaechei	ERR4280214_filtered.fasta	Enterobacter hormaechei	Same Species	29	0.999964	0.00345423	Enterobacter_hormaechei_ERR4280210_plasmid_AA752	Enterobacter_hormaechei_ERR4280214_plasmid_AA752	0
IMP	AZ	5	BL	10	indirect	-45	hospital	ERR4280210_filtered.fasta	Enterobacter hormaechei	ERR4280214_filtered.fasta	Enterobacter hormaechei	Same Species	29	0.999964	0.00345423	Enterobacter_hormaechei_ERR4280210_plasmid_AB536	Enterobacter_hormaechei_ERR4280214_plasmid_AB536	0
IMP	AZ	5	BL	10	indirect	-45	hospital	ERR4280210_filtered.fasta	Enterobacter hormaechei	ERR4280214_filtered.fasta	Enterobacter hormaechei	Same Species	29	0.999964	0.00345423	Enterobacter_hormaechei_ERR4280210_plasmid_AB161	Enterobacter_hormaechei_ERR4280214_plasmid_AB161	0
IMP	AZ	5	BL	10	indirect	-45	hospital	ERR4280210_filtered.fasta	Enterobacter hormaechei	ERR4280214_filtered.fasta	Enterobacter hormaechei	Same Species	29	0.999964	0.00345423	Enterobacter_hormaechei_ERR4280210_plasmid_AB040	Enterobacter_hormaechei_ERR4280214_plasmid_AB040	0
IMP	AZ	5	BL	10	indirect	-45	hospital	ERR4280210_filtered.fasta	Enterobacter hormaechei	ERR4280214_filtered.fasta	Enterobacter hormaechei	Same Species	29	0.999964	0.00345423	Enterobacter_hormaechei_ERR4280210_plasmid_AA752	Enterobacter_hormaechei_ERR4280214_plasmid_AA752	0
IMP	AZ	5	BL	11	indirect	-44	hospital	ERR4280210_filtered.fasta	Enterobacter hormaechei	ERR4280214_filtered.fasta	Enterobacter hormaechei	Same Species	29	0.999964	0.00345423	Enterobacter_hormaechei_ERR4280210_plasmid_AB536	Enterobacter_hormaechei_ERR4280214_plasmid_AB536	0
IMP	AZ	5	BL	11	indirect	-44	hospital	ERR4280210_filtered.fasta	Enterobacter hormaechei	ERR4280214_filtered.fasta	Enterobacter hormaechei	Same Species	29	0.999964	0.00345423	Enterobacter_hormaechei_ERR4280210_plasmid_AB161	Enterobacter_hormaechei_ERR4280214_plasmid_AB161	0
IMP	AZ	5	BL	11	indirect	-44	hospital	ERR4280210_filtered.fasta	Enterobacter hormaechei	ERR4280214_filtered.fasta	Enterobacter hormaechei	Same Species	29	0.999964	0.00345423	Enterobacter_hormaechei_ERR4280210_plasmid_AB040	Enterobacter_hormaechei_ERR4280214_plasmid_AB040	0
IMP	AZ	5	BL	11	indirect	-44	hospital	ERR4280210_filtered.fasta	Enterobacter hormaechei	ERR4280214_filtered.fasta	Enterobacter hormaechei	Same Species	29	0.999964	0.00345423	Enterobacter_hormaechei_ERR4280210_plasmid_AA752	Enterobacter_hormaechei_ERR4280214_plasmid_AA752	0
IMP	AZ	5	BL	12	indirect	-44	hospital	ERR4280210_filtered.fasta	Enterobacter hormaechei	ERR4280214_filtered.fasta	Enterobacter hormaechei	Same Species	29	0.999964	0.00345423	Enterobacter_hormaechei_ERR4280210_plasmid_AB536	Enterobacter_hormaechei_ERR4280214_plasmid_AB536	0
IMP	AZ	5	BL	12	indirect	-44	hospital	ERR4280210_filtered.fasta	Enterobacter hormaechei	ERR4280214_filtered.fasta	Enterobacter hormaechei	Same Species	29	0.999964	0.00345423	Enterobacter_hormaechei_ERR4280210_plasmid_AB161	Enterobacter_hormaechei_ERR4280214_plasmid_AB161	0
IMP	AZ	5	BL	12	indirect	-44	hospital	ERR4280210_filtered.fasta	Enterobacter hormaechei	ERR4280214_filtered.fasta	Enterobacter hormaechei	Same Species	29	0.999964	0.00345423	Enterobacter_hormaechei_ERR4280210_plasmid_AB040	Enterobacter_hormaechei_ERR4280214_plasmid_AB040	0
IMP	AZ	5	BL	12	indirect	-44	hospital	ERR4280210_filtered.fasta	Enterobacter hormaechei	ERR4280214_filtered.fasta	Enterobacter hormaechei	Same Species	29	0.999964	0.00345423	Enterobacter_hormaechei_ERR4280210_plasmid_AA752	Enterobacter_hormaechei_ERR4280214_plasmid_AA752	0
IMP	AZ	5	BL	13	indirect	-34	hospital	ERR4280210_filtered.fasta	Enterobacter hormaechei	ERR4280214_filtered.fasta	Enterobacter hormaechei	Same Species	29	0.999964	0.00345423	Enterobacter_hormaechei_ERR4280210_plasmid_AB536	Enterobacter_hormaechei_ERR4280214_plasmid_AB536	0
IMP	AZ	5	BL	13	indirect	-34	hospital	ERR4280210_filtered.fasta	Enterobacter hormaechei	ERR4280214_filtered.fasta	Enterobacter hormaechei	Same Species	29	0.999964	0.00345423	Enterobacter_hormaechei_ERR4280210_plasmid_AB161	Enterobacter_hormaechei_ERR4280214_plasmid_AB161	0
IMP	AZ	5	BL	13	indirect	-34	hospital	ERR4280210_filtered.fasta	Enterobacter hormaechei	ERR4280214_filtered.fasta	Enterobacter hormaechei	Same Species	29	0.999964	0.00345423	Enterobacter_hormaechei_ERR4280210_plasmid_AB040	Enterobacter_hormaechei_ERR4280214_plasmid_AB040	0
IMP	AZ	5	BL	13	indirect	-34	hospital	ERR4280210_filtered.fasta	Enterobacter hormaechei	ERR4280214_filtered.fasta	Enterobacter hormaechei	Same Species	29	0.999964	0.00345423	Enterobacter_hormaechei_ERR4280210_plasmid_AA752	Enterobacter_hormaechei_ERR4280214_plasmid_AA752	0
IMP	AZ	5	BL	14	indirect	-33	hospital	ERR4280210_filtered.fasta	Enterobacter hormaechei	ERR4280214_filtered.fasta	Enterobacter hormaechei	Same Species	29	0.999964	0.00345423	Enterobacter_hormaechei_ERR4280210_plasmid_AB536	Enterobacter_hormaechei_ERR4280214_plasmid_AB536	0
IMP	AZ	5	BL	14	indirect	-33	hospital	ERR4280210_filtered.fasta	Enterobacter hormaechei	ERR4280214_filtered.fasta	Enterobacter hormaechei	Same Species	29	0.999964	0.00345423	Enterobacter_hormaechei_ERR4280210_plasmid_AB161	Enterobacter_hormaechei_ERR4280214_plasmid_AB161	0
IMP	AZ	5	BL	14	indirect	-33	hospital	ERR4280210_filtered.fasta	Enterobacter hormaechei	ERR4280214_filtered.fasta	Enterobacter hormaechei	Same Species	29	0.999964	0.00345423	Enterobacter_hormaechei_ERR4280210_plasmid_AB040	Enterobacter_hormaechei_ERR4280214_plasmid_AB040	0
IMP	AZ	5	BL	14	indirect	-33	hospital	ERR4280210_filtered.fasta	Enterobacter hormaechei	ERR4280214_filtered.fasta	Enterobacter hormaechei	Same Species	29	0.999964	0.00345423	Enterobacter_hormaechei_ERR4280210_plasmid_AA752	Enterobacter_hormaechei_ERR4280214_plasmid_AA752	0
IMP	AZ	5	BL	20	indirect	-57	hospital	ERR4280210_filtered.fasta	Enterobacter hormaechei	ERR4280214_filtered.fasta	Enterobacter hormaechei	Same Species	29	0.999964	0.00345423	Enterobacter_hormaechei_ERR4280210_plasmid_AB536	Enterobacter_hormaechei_ERR4280214_plasmid_AB536	0
IMP	AZ	5	BL	20	indirect	-57	hospital	ERR4280210_filtered.fasta	Enterobacter hormaechei	ERR4280214_filtered.fasta	Enterobacter hormaechei	Same Species	29	0.999964	0.00345423	Enterobacter_hormaechei_ERR4280210_plasmid_AB161	Enterobacter_hormaechei_ERR4280214_plasmid_AB161	0
IMP	AZ	5	BL	20	indirect	-57	hospital	ERR4280210_filtered.fasta	Enterobacter hormaechei	ERR4280214_filtered.fasta	Enterobacter hormaechei	Same Species	29	0.999964	0.00345423	Enterobacter_hormaechei_ERR4280210_plasmid_AB040	Enterobacter_hormaechei_ERR4280214_plasmid_AB040	0
IMP	AZ	5	BL	20	indirect	-57	hospital	ERR4280210_filtered.fasta	Enterobacter hormaechei	ERR4280214_filtered.fasta	Enterobacter hormaechei	Same Species	29	0.999964	0.00345423	Enterobacter_hormaechei_ERR4280210_plasmid_AA752	Enterobacter_hormaechei_ERR4280214_plasmid_AA752	0
IMP	AZ	5	BL	21	indirect	-58	hospital	ERR4280210_filtered.fasta	Enterobacter hormaechei	ERR4280214_filtered.fasta	Enterobacter hormaechei	Same Species	29	0.999964	0.00345423	Enterobacter_hormaechei_ERR4280210_plasmid_AB536	Enterobacter_hormaechei_ERR4280214_plasmid_AB536	0
IMP	AZ	5	BL	21	indirect	-58	hospital	ERR4280210_filtered.fasta	Enterobacter hormaechei	ERR4280214_filtered.fasta	Enterobacter hormaechei	Same Species	29	0.999964	0.00345423	Enterobacter_hormaechei_ERR4280210_plasmid_AB161	Enterobacter_hormaechei_ERR4280214_plasmid_AB161	0
IMP	AZ	5	BL	21	indirect	-58	hospital	ERR4280210_filtered.fasta	Enterobacter hormaechei	ERR4280214_filtered.fasta	Enterobacter hormaechei	Same Species	29	0.999964	0.00345423	Enterobacter_hormaechei_ERR4280210_plasmid_AB040	Enterobacter_hormaechei_ERR4280214_plasmid_AB040	0
IMP	AZ	5	BL	21	indirect	-58	hospital	ERR4280210_filtered.fasta	Enterobacter hormaechei	ERR4280214_filtered.fasta	Enterobacter hormaechei	Same Species	29	0.999964	0.00345423	Enterobacter_hormaechei_ERR4280210_plasmid_AA752	Enterobacter_hormaechei_ERR4280214_plasmid_AA752	0
IMP	AZ	5	BL	22	indirect	-58	hospital	ERR4280210_filtered.fasta	Enterobacter hormaechei	ERR4280214_filtered.fasta	Enterobacter hormaechei	Same Species	29	0.999964	0.00345423	Enterobacter_hormaechei_ERR4280210_plasmid_AB536	Enterobacter_hormaechei_ERR4280214_plasmid_AB536	0
IMP	AZ	5	BL	22	indirect	-58	hospital	ERR4280210_filtered.fasta	Enterobacter hormaechei	ERR4280214_filtered.fasta	Enterobacter hormaechei	Same Species	29	0.999964	0.00345423	Enterobacter_hormaechei_ERR4280210_plasmid_AB161	Enterobacter_hormaechei_ERR4280214_plasmid_AB161	0
IMP	AZ	5	BL	22	indirect	-58	hospital	ERR4280210_filtered.fasta	Enterobacter hormaechei	ERR4280214_filtered.fasta	Enterobacter hormaechei	Same Species	29	0.999964	0.00345423	Enterobacter_hormaechei_ERR4280210_plasmid_AB040	Enterobacter_hormaechei_ERR4280214_plasmid_AB040	0
IMP	AZ	5	BL	22	indirect	-58	hospital	ERR4280210_filtered.fasta	Enterobacter hormaechei	ERR4280214_filtered.fasta	Enterobacter hormaechei	Same Species	29	0.999964	0.00345423	Enterobacter_hormaechei_ERR4280210_plasmid_AA752	Enterobacter_hormaechei_ERR4280214_plasmid_AA752	0
IMP	AZ	5	BL	23	indirect	-59	hospital	ERR4280210_filtered.fasta	Enterobacter hormaechei	ERR4280214_filtered.fasta	Enterobacter hormaechei	Same Species	29	0.999964	0.00345423	Enterobacter_hormaechei_ERR4280210_plasmid_AB536	Enterobacter_hormaechei_ERR4280214_plasmid_AB536	0
IMP	AZ	5	BL	23	indirect	-59	hospital	ERR4280210_filtered.fasta	Enterobacter hormaechei	ERR4280214_filtered.fasta	Enterobacter hormaechei	Same Species	29	0.999964	0.00345423	Enterobacter_hormaechei_ERR4280210_plasmid_AB161	Enterobacter_hormaechei_ERR4280214_plasmid_AB161	0
IMP	AZ	5	BL	23	indirect	-59	hospital	ERR4280210_filtered.fasta	Enterobacter hormaechei	ERR4280214_filtered.fasta	Enterobacter hormaechei	Same Species	29	0.999964	0.00345423	Enterobacter_hormaechei_ERR4280210_plasmid_AB040	Enterobacter_hormaechei_ERR4280214_plasmid_AB040	0
IMP	AZ	5	BL	23	indirect	-59	hospital	ERR4280210_filtered.fasta	Enterobacter hormaechei	ERR4280214_filtered.fasta	Enterobacter hormaechei	Same Species	29	0.999964	0.00345423	Enterobacter_hormaechei_ERR4280210_plasmid_AA752	Enterobacter_hormaechei_ERR4280214_plasmid_AA752	0
IMP	AZ	5	BL	24	indirect	-71	hospital	ERR4280210_filtered.fasta	Enterobacter hormaechei	ERR4280214_filtered.fasta	Enterobacter hormaechei	Same Species	29	0.999964	0.00345423	Enterobacter_hormaechei_ERR4280210_plasmid_AB536	Enterobacter_hormaechei_ERR4280214_plasmid_AB536	0
IMP	AZ	5	BL	24	indirect	-71	hospital	ERR4280210_filtered.fasta	Enterobacter hormaechei	ERR4280214_filtered.fasta	Enterobacter hormaechei	Same Species	29	0.999964	0.00345423	Enterobacter_hormaechei_ERR4280210_plasmid_AB161	Enterobacter_hormaechei_ERR4280214_plasmid_AB161	0
IMP	AZ	5	BL	24	indirect	-71	hospital	ERR4280210_filtered.fasta	Enterobacter hormaechei	ERR4280214_filtered.fasta	Enterobacter hormaechei	Same Species	29	0.999964	0.00345423	Enterobacter_hormaechei_ERR4280210_plasmid_AB040	Enterobacter_hormaechei_ERR4280214_plasmid_AB040	0
IMP	AZ	5	BL	24	indirect	-71	hospital	ERR4280210_filtered.fasta	Enterobacter hormaechei	ERR4280214_filtered.fasta	Enterobacter hormaechei	Same Species	29	0.999964	0.00345423	Enterobacter_hormaechei_ERR4280210_plasmid_AA752	Enterobacter_hormaechei_ERR4280214_plasmid_AA752	0
IMP	AZ	5	BL	25	indirect	-71	hospital	ERR4280210_filtered.fasta	Enterobacter hormaechei	ERR4280214_filtered.fasta	Enterobacter hormaechei	Same Species	29	0.999964	0.00345423	Enterobacter_hormaechei_ERR4280210_plasmid_AB536	Enterobacter_hormaechei_ERR4280214_plasmid_AB536	0
IMP	AZ	5	BL	25	indirect	-71	hospital	ERR4280210_filtered.fasta	Enterobacter hormaechei	ERR4280214_filtered.fasta	Enterobacter hormaechei	Same Species	29	0.999964	0.00345423	Enterobacter_hormaechei_ERR4280210_plasmid_AB161	Enterobacter_hormaechei_ERR4280214_plasmid_AB161	0
IMP	AZ	5	BL	25	indirect	-71	hospital	ERR4280210_filtered.fasta	Enterobacter hormaechei	ERR4280214_filtered.fasta	Enterobacter hormaechei	Same Species	29	0.999964	0.00345423	Enterobacter_hormaechei_ERR4280210_plasmid_AB040	Enterobacter_hormaechei_ERR4280214_plasmid_AB040	0
IMP	AZ	5	BL	25	indirect	-71	hospital	ERR4280210_filtered.fasta	Enterobacter hormaechei	ERR4280214_filtered.fasta	Enterobacter hormaechei	Same Species	29	0.999964	0.00345423	Enterobacter_hormaechei_ERR4280210_plasmid_AA752	Enterobacter_hormaechei_ERR4280214_plasmid_AA752	0
IMP	AZ	5	BL	26	indirect	-72	hospital	ERR4280210_filtered.fasta	Enterobacter hormaechei	ERR4280214_filtered.fasta	Enterobacter hormaechei	Same Species	29	0.999964	0.00345423	Enterobacter_hormaechei_ERR4280210_plasmid_AB536	Enterobacter_hormaechei_ERR4280214_plasmid_AB536	0
IMP	AZ	5	BL	26	indirect	-72	hospital	ERR4280210_filtered.fasta	Enterobacter hormaechei	ERR4280214_filtered.fasta	Enterobacter hormaechei	Same Species	29	0.999964	0.00345423	Enterobacter_hormaechei_ERR4280210_plasmid_AB161	Enterobacter_hormaechei_ERR4280214_plasmid_AB161	0
IMP	AZ	5	BL	26	indirect	-72	hospital	ERR4280210_filtered.fasta	Enterobacter hormaechei	ERR4280214_filtered.fasta	Enterobacter hormaechei	Same Species	29	0.999964	0.00345423	Enterobacter_hormaechei_ERR4280210_plasmid_AB040	Enterobacter_hormaechei_ERR4280214_plasmid_AB040	0
IMP	AZ	5	BL	26	indirect	-72	hospital	ERR4280210_filtered.fasta	Enterobacter hormaechei	ERR4280214_filtered.fasta	Enterobacter hormaechei	Same Species	29	0.999964	0.00345423	Enterobacter_hormaechei_ERR4280210_plasmid_AA752	Enterobacter_hormaechei_ERR4280214_plasmid_AA752	0
IMP	AZ	5	BM	1	indirect	-61	hospital	ERR4280210_filtered.fasta	Enterobacter hormaechei	ERR4280215_filtered.fasta	Enterobacter hormaechei	Same Species	0	0.999948	0.00431779	Enterobacter_hormaechei_ERR4280210_plasmid_AB536	Enterobacter_hormaechei_ERR4280215_plasmid_AB536	0
IMP	AZ	5	BM	1	indirect	-61	hospital	ERR4280210_filtered.fasta	Enterobacter hormaechei	ERR4280215_filtered.fasta	Enterobacter hormaechei	Same Species	0	0.999948	0.00431779	Enterobacter_hormaechei_ERR4280210_plasmid_AB161	Enterobacter_hormaechei_ERR4280215_plasmid_AB161	1
IMP	AZ	5	BM	1	indirect	-61	hospital	ERR4280210_filtered.fasta	Enterobacter hormaechei	ERR4280215_filtered.fasta	Enterobacter hormaechei	Same Species	0	0.999948	0.00431779	Enterobacter_hormaechei_ERR4280210_plasmid_AB040	Enterobacter_hormaechei_ERR4280215_plasmid_AB040	0
IMP	AZ	5	BM	2	indirect	-65	hospital	ERR4280210_filtered.fasta	Enterobacter hormaechei	ERR4280215_filtered.fasta	Enterobacter hormaechei	Same Species	0	0.999948	0.00431779	Enterobacter_hormaechei_ERR4280210_plasmid_AB536	Enterobacter_hormaechei_ERR4280215_plasmid_AB536	0
IMP	AZ	5	BM	2	indirect	-65	hospital	ERR4280210_filtered.fasta	Enterobacter hormaechei	ERR4280215_filtered.fasta	Enterobacter hormaechei	Same Species	0	0.999948	0.00431779	Enterobacter_hormaechei_ERR4280210_plasmid_AB161	Enterobacter_hormaechei_ERR4280215_plasmid_AB161	1
IMP	AZ	5	BM	2	indirect	-65	hospital	ERR4280210_filtered.fasta	Enterobacter hormaechei	ERR4280215_filtered.fasta	Enterobacter hormaechei	Same Species	0	0.999948	0.00431779	Enterobacter_hormaechei_ERR4280210_plasmid_AB040	Enterobacter_hormaechei_ERR4280215_plasmid_AB040	0
IMP	AZ	5	BM	3	indirect	-71	hospital	ERR4280210_filtered.fasta	Enterobacter hormaechei	ERR4280215_filtered.fasta	Enterobacter hormaechei	Same Species	0	0.999948	0.00431779	Enterobacter_hormaechei_ERR4280210_plasmid_AB536	Enterobacter_hormaechei_ERR4280215_plasmid_AB536	0
IMP	AZ	5	BM	3	indirect	-71	hospital	ERR4280210_filtered.fasta	Enterobacter hormaechei	ERR4280215_filtered.fasta	Enterobacter hormaechei	Same Species	0	0.999948	0.00431779	Enterobacter_hormaechei_ERR4280210_plasmid_AB161	Enterobacter_hormaechei_ERR4280215_plasmid_AB161	1
IMP	AZ	5	BM	3	indirect	-71	hospital	ERR4280210_filtered.fasta	Enterobacter hormaechei	ERR4280215_filtered.fasta	Enterobacter hormaechei	Same Species	0	0.999948	0.00431779	Enterobacter_hormaechei_ERR4280210_plasmid_AB040	Enterobacter_hormaechei_ERR4280215_plasmid_AB040	0
IMP	AZ	5	BO	1	indirect	-407	hospital	ERR4280210_filtered.fasta	Enterobacter hormaechei	ERR4280196_filtered.fasta	Escherichia coli	Different Species
IMP	AZ	5	BO	2	indirect	-401	hospital	ERR4280210_filtered.fasta	Enterobacter hormaechei	ERR4280196_filtered.fasta	Escherichia coli	Different Species
IMP	AZ	5	BO	3	indirect	-400	building	ERR4280210_filtered.fasta	Enterobacter hormaechei	ERR4280196_filtered.fasta	Escherichia coli	Different Species
IMP	AZ	5	BO	4	indirect	-400	hospital	ERR4280210_filtered.fasta	Enterobacter hormaechei	ERR4280196_filtered.fasta	Escherichia coli	Different Species
IMP	AZ	5	BO	5	indirect	-383	building	ERR4280210_filtered.fasta	Enterobacter hormaechei	ERR4280196_filtered.fasta	Escherichia coli	Different Species
IMP	AZ	5	BO	6	indirect	-283	hospital	ERR4280210_filtered.fasta	Enterobacter hormaechei	ERR4280196_filtered.fasta	Escherichia coli	Different Species
IMP	AZ	5	BO	7	indirect	-282	building	ERR4280210_filtered.fasta	Enterobacter hormaechei	ERR4280196_filtered.fasta	Escherichia coli	Different Species
IMP	AZ	5	BO	8	indirect	-282	hospital	ERR4280210_filtered.fasta	Enterobacter hormaechei	ERR4280196_filtered.fasta	Escherichia coli	Different Species
IMP	AZ	5	BO	9	indirect	-267	building	ERR4280210_filtered.fasta	Enterobacter hormaechei	ERR4280196_filtered.fasta	Escherichia coli	Different Species
IMP	AZ	5	BO	10	indirect	-213	hospital	ERR4280210_filtered.fasta	Enterobacter hormaechei	ERR4280196_filtered.fasta	Escherichia coli	Different Species
IMP	AZ	5	BO	11	indirect	-212	building	ERR4280210_filtered.fasta	Enterobacter hormaechei	ERR4280196_filtered.fasta	Escherichia coli	Different Species
IMP	AZ	5	BO	12	indirect	-212	hospital	ERR4280210_filtered.fasta	Enterobacter hormaechei	ERR4280196_filtered.fasta	Escherichia coli	Different Species
IMP	AZ	5	BO	13	indirect	-209	building	ERR4280210_filtered.fasta	Enterobacter hormaechei	ERR4280196_filtered.fasta	Escherichia coli	Different Species
IMP	AZ	5	BO	15	indirect	-33	hospital	ERR4280210_filtered.fasta	Enterobacter hormaechei	ERR4280196_filtered.fasta	Escherichia coli	Different Species
IMP	AZ	5	BO	16	indirect	-32	building	ERR4280210_filtered.fasta	Enterobacter hormaechei	ERR4280196_filtered.fasta	Escherichia coli	Different Species
IMP	AZ	5	BO	17	indirect	-32	hospital	ERR4280210_filtered.fasta	Enterobacter hormaechei	ERR4280196_filtered.fasta	Escherichia coli	Different Species
IMP	AZ	5	BO	18	indirect	-25	building	ERR4280210_filtered.fasta	Enterobacter hormaechei	ERR4280196_filtered.fasta	Escherichia coli	Different Species
IMP	AZ	5	BO	22	indirect	-53	hospital	ERR4280210_filtered.fasta	Enterobacter hormaechei	ERR4280196_filtered.fasta	Escherichia coli	Different Species
IMP	AZ	5	BO	23	indirect	-54	building	ERR4280210_filtered.fasta	Enterobacter hormaechei	ERR4280196_filtered.fasta	Escherichia coli	Different Species
IMP	AZ	5	BO	24	indirect	-54	hospital	ERR4280210_filtered.fasta	Enterobacter hormaechei	ERR4280196_filtered.fasta	Escherichia coli	Different Species
IMP	AZ	5	BO	25	indirect	-55	building	ERR4280210_filtered.fasta	Enterobacter hormaechei	ERR4280196_filtered.fasta	Escherichia coli	Different Species
IMP	AZ	5	BR	1	indirect	-261	hospital	ERR4280210_filtered.fasta	Enterobacter hormaechei	ERR4280228_filtered.fasta	Klebsiella pneumoniae	Different Species
IMP	AZ	5	BR	1	indirect	-261	hospital	ERR4280210_filtered.fasta	Enterobacter hormaechei	ERR4280229_filtered.fasta	Enterobacter hormaechei	Same Species	22855	0.99995	0.739342	Enterobacter_hormaechei_ERR4280210_plasmid_AB040	Enterobacter_hormaechei_ERR4280229_plasmid_AB040	0
IMP	AZ	5	BW	1	indirect	-608	ward	ERR4280210_filtered.fasta	Enterobacter hormaechei	ERR4280234_filtered.fasta	Enterobacter hormaechei	Same Species	23739	0.999891	0.79661
IMP	AZ	5	BW	2	indirect	-607	hospital	ERR4280210_filtered.fasta	Enterobacter hormaechei	ERR4280234_filtered.fasta	Enterobacter hormaechei	Same Species	23739	0.999891	0.79661
IMP	AZ	5	BW	3	indirect	-607	ward	ERR4280210_filtered.fasta	Enterobacter hormaechei	ERR4280234_filtered.fasta	Enterobacter hormaechei	Same Species	23739	0.999891	0.79661
IMP	AZ	5	BW	4	indirect	-600	hospital	ERR4280210_filtered.fasta	Enterobacter hormaechei	ERR4280234_filtered.fasta	Enterobacter hormaechei	Same Species	23739	0.999891	0.79661
IMP	AZ	5	BW	5	indirect	-49	hospital	ERR4280210_filtered.fasta	Enterobacter hormaechei	ERR4280234_filtered.fasta	Enterobacter hormaechei	Same Species	23739	0.999891	0.79661
IMP	AZ	5	BW	6	indirect	-54	hospital	ERR4280210_filtered.fasta	Enterobacter hormaechei	ERR4280234_filtered.fasta	Enterobacter hormaechei	Same Species	23739	0.999891	0.79661
IMP	AZ	5	BW	9	indirect	-123	hospital	ERR4280210_filtered.fasta	Enterobacter hormaechei	ERR4280234_filtered.fasta	Enterobacter hormaechei	Same Species	23739	0.999891	0.79661
IMP	AZ	5	BW	10	indirect	-126	ward	ERR4280210_filtered.fasta	Enterobacter hormaechei	ERR4280234_filtered.fasta	Enterobacter hormaechei	Same Species	23739	0.999891	0.79661
IMP	AZ	5	BW	11	indirect	-126	hospital	ERR4280210_filtered.fasta	Enterobacter hormaechei	ERR4280234_filtered.fasta	Enterobacter hormaechei	Same Species	23739	0.999891	0.79661
IMP	AZ	6	BC	1	indirect	-342	hospital	ERR4280210_filtered.fasta	Enterobacter hormaechei	ERR4280211_filtered.fasta	Escherichia coli	Different Species
IMP	AZ	6	BH	1	indirect	-608	building	ERR4280210_filtered.fasta	Enterobacter hormaechei	ERR4280213_filtered.fasta	Enterobacter bugandensis	Different Species				Enterobacter_hormaechei_ERR4280210_plasmid_AB040	Enterobacter_bugandensis_ERR4280213_plasmid_AB040	0
IMP	AZ	6	BH	2	indirect	-528	building	ERR4280210_filtered.fasta	Enterobacter hormaechei	ERR4280213_filtered.fasta	Enterobacter bugandensis	Different Species				Enterobacter_hormaechei_ERR4280210_plasmid_AB040	Enterobacter_bugandensis_ERR4280213_plasmid_AB040	0
IMP	AZ	6	BH	3	indirect	-376	hospital	ERR4280210_filtered.fasta	Enterobacter hormaechei	ERR4280213_filtered.fasta	Enterobacter bugandensis	Different Species				Enterobacter_hormaechei_ERR4280210_plasmid_AB040	Enterobacter_bugandensis_ERR4280213_plasmid_AB040	0
IMP	AZ	6	BH	6	indirect	-35	hospital	ERR4280210_filtered.fasta	Enterobacter hormaechei	ERR4280213_filtered.fasta	Enterobacter bugandensis	Different Species				Enterobacter_hormaechei_ERR4280210_plasmid_AB040	Enterobacter_bugandensis_ERR4280213_plasmid_AB040	0
IMP	AZ	6	BH	7	indirect	-41	hospital	ERR4280210_filtered.fasta	Enterobacter hormaechei	ERR4280213_filtered.fasta	Enterobacter bugandensis	Different Species				Enterobacter_hormaechei_ERR4280210_plasmid_AB040	Enterobacter_bugandensis_ERR4280213_plasmid_AB040	0
IMP	AZ	6	BH	8	indirect	-42	building	ERR4280210_filtered.fasta	Enterobacter hormaechei	ERR4280213_filtered.fasta	Enterobacter bugandensis	Different Species				Enterobacter_hormaechei_ERR4280210_plasmid_AB040	Enterobacter_bugandensis_ERR4280213_plasmid_AB040	0
IMP	AZ	6	BI	1	indirect	-6	ward	ERR4280210_filtered.fasta	Enterobacter hormaechei	ERR4280189_filtered.fasta	Enterobacter hormaechei	Same Species	2	0.99997	0.00775862	Enterobacter_hormaechei_ERR4280210_plasmid_AB536	Enterobacter_hormaechei_ERR4280189_plasmid_AB536	0
IMP	AZ	6	BI	2	indirect	-8	hospital	ERR4280210_filtered.fasta	Enterobacter hormaechei	ERR4280189_filtered.fasta	Enterobacter hormaechei	Same Species	2	0.99997	0.00775862	Enterobacter_hormaechei_ERR4280210_plasmid_AB536	Enterobacter_hormaechei_ERR4280189_plasmid_AB536	0
IMP	AZ	6	BI	3	indirect	-8	ward	ERR4280210_filtered.fasta	Enterobacter hormaechei	ERR4280189_filtered.fasta	Enterobacter hormaechei	Same Species	2	0.99997	0.00775862	Enterobacter_hormaechei_ERR4280210_plasmid_AB536	Enterobacter_hormaechei_ERR4280189_plasmid_AB536	0
IMP	AZ	6	BI	4	indirect	-9	hospital	ERR4280210_filtered.fasta	Enterobacter hormaechei	ERR4280189_filtered.fasta	Enterobacter hormaechei	Same Species	2	0.99997	0.00775862	Enterobacter_hormaechei_ERR4280210_plasmid_AB536	Enterobacter_hormaechei_ERR4280189_plasmid_AB536	0
IMP	AZ	6	BI	5	indirect	-35	hospital	ERR4280210_filtered.fasta	Enterobacter hormaechei	ERR4280189_filtered.fasta	Enterobacter hormaechei	Same Species	2	0.99997	0.00775862	Enterobacter_hormaechei_ERR4280210_plasmid_AB536	Enterobacter_hormaechei_ERR4280189_plasmid_AB536	0
IMP	AZ	6	BJ	1	indirect	-449	hospital	ERR4280210_filtered.fasta	Enterobacter hormaechei	ERR4280188_filtered.fasta	Enterobacter hormaechei	Same Species	117365	0.999938	0.855748	Enterobacter_hormaechei_ERR4280210_plasmid_AB040	Enterobacter_hormaechei_ERR4280188_plasmid_AB040	0
IMP	AZ	6	BJ	2	indirect	-38	ward	ERR4280210_filtered.fasta	Enterobacter hormaechei	ERR4280188_filtered.fasta	Enterobacter hormaechei	Same Species	117365	0.999938	0.855748	Enterobacter_hormaechei_ERR4280210_plasmid_AB040	Enterobacter_hormaechei_ERR4280188_plasmid_AB040	0
IMP	AZ	6	BJ	3	indirect	-43	hospital	ERR4280210_filtered.fasta	Enterobacter hormaechei	ERR4280188_filtered.fasta	Enterobacter hormaechei	Same Species	117365	0.999938	0.855748	Enterobacter_hormaechei_ERR4280210_plasmid_AB040	Enterobacter_hormaechei_ERR4280188_plasmid_AB040	0
IMP	AZ	6	BJ	4	indirect	-43	ward	ERR4280210_filtered.fasta	Enterobacter hormaechei	ERR4280188_filtered.fasta	Enterobacter hormaechei	Same Species	117365	0.999938	0.855748	Enterobacter_hormaechei_ERR4280210_plasmid_AB040	Enterobacter_hormaechei_ERR4280188_plasmid_AB040	0
IMP	AZ	6	BJ	5	indirect	-44	hospital	ERR4280210_filtered.fasta	Enterobacter hormaechei	ERR4280188_filtered.fasta	Enterobacter hormaechei	Same Species	117365	0.999938	0.855748	Enterobacter_hormaechei_ERR4280210_plasmid_AB040	Enterobacter_hormaechei_ERR4280188_plasmid_AB040	0
IMP	AZ	6	BK	3	indirect	-344	hospital	ERR4280210_filtered.fasta	Enterobacter hormaechei	ERR4280187_filtered.fasta	Enterobacter hormaechei	Same Species	117156	0.999919	0.852063
IMP	AZ	6	BK	4	indirect	-325	ward	ERR4280210_filtered.fasta	Enterobacter hormaechei	ERR4280187_filtered.fasta	Enterobacter hormaechei	Same Species	117156	0.999919	0.852063
IMP	AZ	6	BK	5	indirect	-283	ward	ERR4280210_filtered.fasta	Enterobacter hormaechei	ERR4280187_filtered.fasta	Enterobacter hormaechei	Same Species	117156	0.999919	0.852063
IMP	AZ	6	BK	6	indirect	-236	hospital	ERR4280210_filtered.fasta	Enterobacter hormaechei	ERR4280187_filtered.fasta	Enterobacter hormaechei	Same Species	117156	0.999919	0.852063
IMP	AZ	6	BK	7	indirect	-235	hospital	ERR4280210_filtered.fasta	Enterobacter hormaechei	ERR4280187_filtered.fasta	Enterobacter hormaechei	Same Species	117156	0.999919	0.852063
IMP	AZ	6	BK	8	indirect	-235	hospital	ERR4280210_filtered.fasta	Enterobacter hormaechei	ERR4280187_filtered.fasta	Enterobacter hormaechei	Same Species	117156	0.999919	0.852063
IMP	AZ	6	BK	9	indirect	-224	hospital	ERR4280210_filtered.fasta	Enterobacter hormaechei	ERR4280187_filtered.fasta	Enterobacter hormaechei	Same Species	117156	0.999919	0.852063
IMP	AZ	6	BK	11	indirect	-26	building	ERR4280210_filtered.fasta	Enterobacter hormaechei	ERR4280187_filtered.fasta	Enterobacter hormaechei	Same Species	117156	0.999919	0.852063
IMP	AZ	6	BL	1	indirect	-188	ward	ERR4280210_filtered.fasta	Enterobacter hormaechei	ERR4280214_filtered.fasta	Enterobacter hormaechei	Same Species	29	0.999964	0.00345423	Enterobacter_hormaechei_ERR4280210_plasmid_AB536	Enterobacter_hormaechei_ERR4280214_plasmid_AB536	0
IMP	AZ	6	BL	1	indirect	-188	ward	ERR4280210_filtered.fasta	Enterobacter hormaechei	ERR4280214_filtered.fasta	Enterobacter hormaechei	Same Species	29	0.999964	0.00345423	Enterobacter_hormaechei_ERR4280210_plasmid_AB161	Enterobacter_hormaechei_ERR4280214_plasmid_AB161	0
IMP	AZ	6	BL	1	indirect	-188	ward	ERR4280210_filtered.fasta	Enterobacter hormaechei	ERR4280214_filtered.fasta	Enterobacter hormaechei	Same Species	29	0.999964	0.00345423	Enterobacter_hormaechei_ERR4280210_plasmid_AB040	Enterobacter_hormaechei_ERR4280214_plasmid_AB040	0
IMP	AZ	6	BL	1	indirect	-188	ward	ERR4280210_filtered.fasta	Enterobacter hormaechei	ERR4280214_filtered.fasta	Enterobacter hormaechei	Same Species	29	0.999964	0.00345423	Enterobacter_hormaechei_ERR4280210_plasmid_AA752	Enterobacter_hormaechei_ERR4280214_plasmid_AA752	0
IMP	AZ	6	BL	2	indirect	-187	hospital	ERR4280210_filtered.fasta	Enterobacter hormaechei	ERR4280214_filtered.fasta	Enterobacter hormaechei	Same Species	29	0.999964	0.00345423	Enterobacter_hormaechei_ERR4280210_plasmid_AB536	Enterobacter_hormaechei_ERR4280214_plasmid_AB536	0
IMP	AZ	6	BL	2	indirect	-187	hospital	ERR4280210_filtered.fasta	Enterobacter hormaechei	ERR4280214_filtered.fasta	Enterobacter hormaechei	Same Species	29	0.999964	0.00345423	Enterobacter_hormaechei_ERR4280210_plasmid_AB161	Enterobacter_hormaechei_ERR4280214_plasmid_AB161	0
IMP	AZ	6	BL	2	indirect	-187	hospital	ERR4280210_filtered.fasta	Enterobacter hormaechei	ERR4280214_filtered.fasta	Enterobacter hormaechei	Same Species	29	0.999964	0.00345423	Enterobacter_hormaechei_ERR4280210_plasmid_AB040	Enterobacter_hormaechei_ERR4280214_plasmid_AB040	0
IMP	AZ	6	BL	2	indirect	-187	hospital	ERR4280210_filtered.fasta	Enterobacter hormaechei	ERR4280214_filtered.fasta	Enterobacter hormaechei	Same Species	29	0.999964	0.00345423	Enterobacter_hormaechei_ERR4280210_plasmid_AA752	Enterobacter_hormaechei_ERR4280214_plasmid_AA752	0
IMP	AZ	6	BL	3	indirect	-187	ward	ERR4280210_filtered.fasta	Enterobacter hormaechei	ERR4280214_filtered.fasta	Enterobacter hormaechei	Same Species	29	0.999964	0.00345423	Enterobacter_hormaechei_ERR4280210_plasmid_AB536	Enterobacter_hormaechei_ERR4280214_plasmid_AB536	0
IMP	AZ	6	BL	3	indirect	-187	ward	ERR4280210_filtered.fasta	Enterobacter hormaechei	ERR4280214_filtered.fasta	Enterobacter hormaechei	Same Species	29	0.999964	0.00345423	Enterobacter_hormaechei_ERR4280210_plasmid_AB161	Enterobacter_hormaechei_ERR4280214_plasmid_AB161	0
IMP	AZ	6	BL	3	indirect	-187	ward	ERR4280210_filtered.fasta	Enterobacter hormaechei	ERR4280214_filtered.fasta	Enterobacter hormaechei	Same Species	29	0.999964	0.00345423	Enterobacter_hormaechei_ERR4280210_plasmid_AB040	Enterobacter_hormaechei_ERR4280214_plasmid_AB040	0
IMP	AZ	6	BL	3	indirect	-187	ward	ERR4280210_filtered.fasta	Enterobacter hormaechei	ERR4280214_filtered.fasta	Enterobacter hormaechei	Same Species	29	0.999964	0.00345423	Enterobacter_hormaechei_ERR4280210_plasmid_AA752	Enterobacter_hormaechei_ERR4280214_plasmid_AA752	0
IMP	AZ	6	BL	4	indirect	-169	hospital	ERR4280210_filtered.fasta	Enterobacter hormaechei	ERR4280214_filtered.fasta	Enterobacter hormaechei	Same Species	29	0.999964	0.00345423	Enterobacter_hormaechei_ERR4280210_plasmid_AB536	Enterobacter_hormaechei_ERR4280214_plasmid_AB536	0
IMP	AZ	6	BL	4	indirect	-169	hospital	ERR4280210_filtered.fasta	Enterobacter hormaechei	ERR4280214_filtered.fasta	Enterobacter hormaechei	Same Species	29	0.999964	0.00345423	Enterobacter_hormaechei_ERR4280210_plasmid_AB161	Enterobacter_hormaechei_ERR4280214_plasmid_AB161	0
IMP	AZ	6	BL	4	indirect	-169	hospital	ERR4280210_filtered.fasta	Enterobacter hormaechei	ERR4280214_filtered.fasta	Enterobacter hormaechei	Same Species	29	0.999964	0.00345423	Enterobacter_hormaechei_ERR4280210_plasmid_AB040	Enterobacter_hormaechei_ERR4280214_plasmid_AB040	0
IMP	AZ	6	BL	4	indirect	-169	hospital	ERR4280210_filtered.fasta	Enterobacter hormaechei	ERR4280214_filtered.fasta	Enterobacter hormaechei	Same Species	29	0.999964	0.00345423	Enterobacter_hormaechei_ERR4280210_plasmid_AA752	Enterobacter_hormaechei_ERR4280214_plasmid_AA752	0
IMP	AZ	6	BL	5	indirect	-166	hospital	ERR4280210_filtered.fasta	Enterobacter hormaechei	ERR4280214_filtered.fasta	Enterobacter hormaechei	Same Species	29	0.999964	0.00345423	Enterobacter_hormaechei_ERR4280210_plasmid_AB536	Enterobacter_hormaechei_ERR4280214_plasmid_AB536	0
IMP	AZ	6	BL	5	indirect	-166	hospital	ERR4280210_filtered.fasta	Enterobacter hormaechei	ERR4280214_filtered.fasta	Enterobacter hormaechei	Same Species	29	0.999964	0.00345423	Enterobacter_hormaechei_ERR4280210_plasmid_AB161	Enterobacter_hormaechei_ERR4280214_plasmid_AB161	0
IMP	AZ	6	BL	5	indirect	-166	hospital	ERR4280210_filtered.fasta	Enterobacter hormaechei	ERR4280214_filtered.fasta	Enterobacter hormaechei	Same Species	29	0.999964	0.00345423	Enterobacter_hormaechei_ERR4280210_plasmid_AB040	Enterobacter_hormaechei_ERR4280214_plasmid_AB040	0
IMP	AZ	6	BL	5	indirect	-166	hospital	ERR4280210_filtered.fasta	Enterobacter hormaechei	ERR4280214_filtered.fasta	Enterobacter hormaechei	Same Species	29	0.999964	0.00345423	Enterobacter_hormaechei_ERR4280210_plasmid_AA752	Enterobacter_hormaechei_ERR4280214_plasmid_AA752	0
IMP	AZ	6	BL	6	indirect	-60	ward	ERR4280210_filtered.fasta	Enterobacter hormaechei	ERR4280214_filtered.fasta	Enterobacter hormaechei	Same Species	29	0.999964	0.00345423	Enterobacter_hormaechei_ERR4280210_plasmid_AB536	Enterobacter_hormaechei_ERR4280214_plasmid_AB536	0
IMP	AZ	6	BL	6	indirect	-60	ward	ERR4280210_filtered.fasta	Enterobacter hormaechei	ERR4280214_filtered.fasta	Enterobacter hormaechei	Same Species	29	0.999964	0.00345423	Enterobacter_hormaechei_ERR4280210_plasmid_AB161	Enterobacter_hormaechei_ERR4280214_plasmid_AB161	0
IMP	AZ	6	BL	6	indirect	-60	ward	ERR4280210_filtered.fasta	Enterobacter hormaechei	ERR4280214_filtered.fasta	Enterobacter hormaechei	Same Species	29	0.999964	0.00345423	Enterobacter_hormaechei_ERR4280210_plasmid_AB040	Enterobacter_hormaechei_ERR4280214_plasmid_AB040	0
IMP	AZ	6	BL	6	indirect	-60	ward	ERR4280210_filtered.fasta	Enterobacter hormaechei	ERR4280214_filtered.fasta	Enterobacter hormaechei	Same Species	29	0.999964	0.00345423	Enterobacter_hormaechei_ERR4280210_plasmid_AA752	Enterobacter_hormaechei_ERR4280214_plasmid_AA752	0
IMP	AZ	6	BL	7	indirect	-59	hospital	ERR4280210_filtered.fasta	Enterobacter hormaechei	ERR4280214_filtered.fasta	Enterobacter hormaechei	Same Species	29	0.999964	0.00345423	Enterobacter_hormaechei_ERR4280210_plasmid_AB536	Enterobacter_hormaechei_ERR4280214_plasmid_AB536	0
IMP	AZ	6	BL	7	indirect	-59	hospital	ERR4280210_filtered.fasta	Enterobacter hormaechei	ERR4280214_filtered.fasta	Enterobacter hormaechei	Same Species	29	0.999964	0.00345423	Enterobacter_hormaechei_ERR4280210_plasmid_AB161	Enterobacter_hormaechei_ERR4280214_plasmid_AB161	0
IMP	AZ	6	BL	7	indirect	-59	hospital	ERR4280210_filtered.fasta	Enterobacter hormaechei	ERR4280214_filtered.fasta	Enterobacter hormaechei	Same Species	29	0.999964	0.00345423	Enterobacter_hormaechei_ERR4280210_plasmid_AB040	Enterobacter_hormaechei_ERR4280214_plasmid_AB040	0
IMP	AZ	6	BL	7	indirect	-59	hospital	ERR4280210_filtered.fasta	Enterobacter hormaechei	ERR4280214_filtered.fasta	Enterobacter hormaechei	Same Species	29	0.999964	0.00345423	Enterobacter_hormaechei_ERR4280210_plasmid_AA752	Enterobacter_hormaechei_ERR4280214_plasmid_AA752	0
IMP	AZ	6	BL	8	indirect	-59	ward	ERR4280210_filtered.fasta	Enterobacter hormaechei	ERR4280214_filtered.fasta	Enterobacter hormaechei	Same Species	29	0.999964	0.00345423	Enterobacter_hormaechei_ERR4280210_plasmid_AB536	Enterobacter_hormaechei_ERR4280214_plasmid_AB536	0
IMP	AZ	6	BL	8	indirect	-59	ward	ERR4280210_filtered.fasta	Enterobacter hormaechei	ERR4280214_filtered.fasta	Enterobacter hormaechei	Same Species	29	0.999964	0.00345423	Enterobacter_hormaechei_ERR4280210_plasmid_AB161	Enterobacter_hormaechei_ERR4280214_plasmid_AB161	0
IMP	AZ	6	BL	8	indirect	-59	ward	ERR4280210_filtered.fasta	Enterobacter hormaechei	ERR4280214_filtered.fasta	Enterobacter hormaechei	Same Species	29	0.999964	0.00345423	Enterobacter_hormaechei_ERR4280210_plasmid_AB040	Enterobacter_hormaechei_ERR4280214_plasmid_AB040	0
IMP	AZ	6	BL	8	indirect	-59	ward	ERR4280210_filtered.fasta	Enterobacter hormaechei	ERR4280214_filtered.fasta	Enterobacter hormaechei	Same Species	29	0.999964	0.00345423	Enterobacter_hormaechei_ERR4280210_plasmid_AA752	Enterobacter_hormaechei_ERR4280214_plasmid_AA752	0
IMP	AZ	6	BL	9	indirect	-54	hospital	ERR4280210_filtered.fasta	Enterobacter hormaechei	ERR4280214_filtered.fasta	Enterobacter hormaechei	Same Species	29	0.999964	0.00345423	Enterobacter_hormaechei_ERR4280210_plasmid_AB536	Enterobacter_hormaechei_ERR4280214_plasmid_AB536	0
IMP	AZ	6	BL	9	indirect	-54	hospital	ERR4280210_filtered.fasta	Enterobacter hormaechei	ERR4280214_filtered.fasta	Enterobacter hormaechei	Same Species	29	0.999964	0.00345423	Enterobacter_hormaechei_ERR4280210_plasmid_AB161	Enterobacter_hormaechei_ERR4280214_plasmid_AB161	0
IMP	AZ	6	BL	9	indirect	-54	hospital	ERR4280210_filtered.fasta	Enterobacter hormaechei	ERR4280214_filtered.fasta	Enterobacter hormaechei	Same Species	29	0.999964	0.00345423	Enterobacter_hormaechei_ERR4280210_plasmid_AB040	Enterobacter_hormaechei_ERR4280214_plasmid_AB040	0
IMP	AZ	6	BL	9	indirect	-54	hospital	ERR4280210_filtered.fasta	Enterobacter hormaechei	ERR4280214_filtered.fasta	Enterobacter hormaechei	Same Species	29	0.999964	0.00345423	Enterobacter_hormaechei_ERR4280210_plasmid_AA752	Enterobacter_hormaechei_ERR4280214_plasmid_AA752	0
IMP	AZ	6	BL	10	indirect	-45	ward	ERR4280210_filtered.fasta	Enterobacter hormaechei	ERR4280214_filtered.fasta	Enterobacter hormaechei	Same Species	29	0.999964	0.00345423	Enterobacter_hormaechei_ERR4280210_plasmid_AB536	Enterobacter_hormaechei_ERR4280214_plasmid_AB536	0
IMP	AZ	6	BL	10	indirect	-45	ward	ERR4280210_filtered.fasta	Enterobacter hormaechei	ERR4280214_filtered.fasta	Enterobacter hormaechei	Same Species	29	0.999964	0.00345423	Enterobacter_hormaechei_ERR4280210_plasmid_AB161	Enterobacter_hormaechei_ERR4280214_plasmid_AB161	0
IMP	AZ	6	BL	10	indirect	-45	ward	ERR4280210_filtered.fasta	Enterobacter hormaechei	ERR4280214_filtered.fasta	Enterobacter hormaechei	Same Species	29	0.999964	0.00345423	Enterobacter_hormaechei_ERR4280210_plasmid_AB040	Enterobacter_hormaechei_ERR4280214_plasmid_AB040	0
IMP	AZ	6	BL	10	indirect	-45	ward	ERR4280210_filtered.fasta	Enterobacter hormaechei	ERR4280214_filtered.fasta	Enterobacter hormaechei	Same Species	29	0.999964	0.00345423	Enterobacter_hormaechei_ERR4280210_plasmid_AA752	Enterobacter_hormaechei_ERR4280214_plasmid_AA752	0
IMP	AZ	6	BL	11	indirect	-44	hospital	ERR4280210_filtered.fasta	Enterobacter hormaechei	ERR4280214_filtered.fasta	Enterobacter hormaechei	Same Species	29	0.999964	0.00345423	Enterobacter_hormaechei_ERR4280210_plasmid_AB536	Enterobacter_hormaechei_ERR4280214_plasmid_AB536	0
IMP	AZ	6	BL	11	indirect	-44	hospital	ERR4280210_filtered.fasta	Enterobacter hormaechei	ERR4280214_filtered.fasta	Enterobacter hormaechei	Same Species	29	0.999964	0.00345423	Enterobacter_hormaechei_ERR4280210_plasmid_AB161	Enterobacter_hormaechei_ERR4280214_plasmid_AB161	0
IMP	AZ	6	BL	11	indirect	-44	hospital	ERR4280210_filtered.fasta	Enterobacter hormaechei	ERR4280214_filtered.fasta	Enterobacter hormaechei	Same Species	29	0.999964	0.00345423	Enterobacter_hormaechei_ERR4280210_plasmid_AB040	Enterobacter_hormaechei_ERR4280214_plasmid_AB040	0
IMP	AZ	6	BL	11	indirect	-44	hospital	ERR4280210_filtered.fasta	Enterobacter hormaechei	ERR4280214_filtered.fasta	Enterobacter hormaechei	Same Species	29	0.999964	0.00345423	Enterobacter_hormaechei_ERR4280210_plasmid_AA752	Enterobacter_hormaechei_ERR4280214_plasmid_AA752	0
IMP	AZ	6	BL	12	indirect	-44	ward	ERR4280210_filtered.fasta	Enterobacter hormaechei	ERR4280214_filtered.fasta	Enterobacter hormaechei	Same Species	29	0.999964	0.00345423	Enterobacter_hormaechei_ERR4280210_plasmid_AB536	Enterobacter_hormaechei_ERR4280214_plasmid_AB536	0
IMP	AZ	6	BL	12	indirect	-44	ward	ERR4280210_filtered.fasta	Enterobacter hormaechei	ERR4280214_filtered.fasta	Enterobacter hormaechei	Same Species	29	0.999964	0.00345423	Enterobacter_hormaechei_ERR4280210_plasmid_AB161	Enterobacter_hormaechei_ERR4280214_plasmid_AB161	0
IMP	AZ	6	BL	12	indirect	-44	ward	ERR4280210_filtered.fasta	Enterobacter hormaechei	ERR4280214_filtered.fasta	Enterobacter hormaechei	Same Species	29	0.999964	0.00345423	Enterobacter_hormaechei_ERR4280210_plasmid_AB040	Enterobacter_hormaechei_ERR4280214_plasmid_AB040	0
IMP	AZ	6	BL	12	indirect	-44	ward	ERR4280210_filtered.fasta	Enterobacter hormaechei	ERR4280214_filtered.fasta	Enterobacter hormaechei	Same Species	29	0.999964	0.00345423	Enterobacter_hormaechei_ERR4280210_plasmid_AA752	Enterobacter_hormaechei_ERR4280214_plasmid_AA752	0
IMP	AZ	6	BL	13	indirect	-34	hospital	ERR4280210_filtered.fasta	Enterobacter hormaechei	ERR4280214_filtered.fasta	Enterobacter hormaechei	Same Species	29	0.999964	0.00345423	Enterobacter_hormaechei_ERR4280210_plasmid_AB536	Enterobacter_hormaechei_ERR4280214_plasmid_AB536	0
IMP	AZ	6	BL	13	indirect	-34	hospital	ERR4280210_filtered.fasta	Enterobacter hormaechei	ERR4280214_filtered.fasta	Enterobacter hormaechei	Same Species	29	0.999964	0.00345423	Enterobacter_hormaechei_ERR4280210_plasmid_AB161	Enterobacter_hormaechei_ERR4280214_plasmid_AB161	0
IMP	AZ	6	BL	13	indirect	-34	hospital	ERR4280210_filtered.fasta	Enterobacter hormaechei	ERR4280214_filtered.fasta	Enterobacter hormaechei	Same Species	29	0.999964	0.00345423	Enterobacter_hormaechei_ERR4280210_plasmid_AB040	Enterobacter_hormaechei_ERR4280214_plasmid_AB040	0
IMP	AZ	6	BL	13	indirect	-34	hospital	ERR4280210_filtered.fasta	Enterobacter hormaechei	ERR4280214_filtered.fasta	Enterobacter hormaechei	Same Species	29	0.999964	0.00345423	Enterobacter_hormaechei_ERR4280210_plasmid_AA752	Enterobacter_hormaechei_ERR4280214_plasmid_AA752	0
IMP	AZ	6	BL	14	indirect	-33	hospital	ERR4280210_filtered.fasta	Enterobacter hormaechei	ERR4280214_filtered.fasta	Enterobacter hormaechei	Same Species	29	0.999964	0.00345423	Enterobacter_hormaechei_ERR4280210_plasmid_AB536	Enterobacter_hormaechei_ERR4280214_plasmid_AB536	0
IMP	AZ	6	BL	14	indirect	-33	hospital	ERR4280210_filtered.fasta	Enterobacter hormaechei	ERR4280214_filtered.fasta	Enterobacter hormaechei	Same Species	29	0.999964	0.00345423	Enterobacter_hormaechei_ERR4280210_plasmid_AB161	Enterobacter_hormaechei_ERR4280214_plasmid_AB161	0
IMP	AZ	6	BL	14	indirect	-33	hospital	ERR4280210_filtered.fasta	Enterobacter hormaechei	ERR4280214_filtered.fasta	Enterobacter hormaechei	Same Species	29	0.999964	0.00345423	Enterobacter_hormaechei_ERR4280210_plasmid_AB040	Enterobacter_hormaechei_ERR4280214_plasmid_AB040	0
IMP	AZ	6	BL	14	indirect	-33	hospital	ERR4280210_filtered.fasta	Enterobacter hormaechei	ERR4280214_filtered.fasta	Enterobacter hormaechei	Same Species	29	0.999964	0.00345423	Enterobacter_hormaechei_ERR4280210_plasmid_AA752	Enterobacter_hormaechei_ERR4280214_plasmid_AA752	0
IMP	AZ	6	BL	20	indirect	-57	building	ERR4280210_filtered.fasta	Enterobacter hormaechei	ERR4280214_filtered.fasta	Enterobacter hormaechei	Same Species	29	0.999964	0.00345423	Enterobacter_hormaechei_ERR4280210_plasmid_AB536	Enterobacter_hormaechei_ERR4280214_plasmid_AB536	0
IMP	AZ	6	BL	20	indirect	-57	building	ERR4280210_filtered.fasta	Enterobacter hormaechei	ERR4280214_filtered.fasta	Enterobacter hormaechei	Same Species	29	0.999964	0.00345423	Enterobacter_hormaechei_ERR4280210_plasmid_AB161	Enterobacter_hormaechei_ERR4280214_plasmid_AB161	0
IMP	AZ	6	BL	20	indirect	-57	building	ERR4280210_filtered.fasta	Enterobacter hormaechei	ERR4280214_filtered.fasta	Enterobacter hormaechei	Same Species	29	0.999964	0.00345423	Enterobacter_hormaechei_ERR4280210_plasmid_AB040	Enterobacter_hormaechei_ERR4280214_plasmid_AB040	0
IMP	AZ	6	BL	20	indirect	-57	building	ERR4280210_filtered.fasta	Enterobacter hormaechei	ERR4280214_filtered.fasta	Enterobacter hormaechei	Same Species	29	0.999964	0.00345423	Enterobacter_hormaechei_ERR4280210_plasmid_AA752	Enterobacter_hormaechei_ERR4280214_plasmid_AA752	0
IMP	AZ	6	BL	21	indirect	-58	hospital	ERR4280210_filtered.fasta	Enterobacter hormaechei	ERR4280214_filtered.fasta	Enterobacter hormaechei	Same Species	29	0.999964	0.00345423	Enterobacter_hormaechei_ERR4280210_plasmid_AB536	Enterobacter_hormaechei_ERR4280214_plasmid_AB536	0
IMP	AZ	6	BL	21	indirect	-58	hospital	ERR4280210_filtered.fasta	Enterobacter hormaechei	ERR4280214_filtered.fasta	Enterobacter hormaechei	Same Species	29	0.999964	0.00345423	Enterobacter_hormaechei_ERR4280210_plasmid_AB161	Enterobacter_hormaechei_ERR4280214_plasmid_AB161	0
IMP	AZ	6	BL	21	indirect	-58	hospital	ERR4280210_filtered.fasta	Enterobacter hormaechei	ERR4280214_filtered.fasta	Enterobacter hormaechei	Same Species	29	0.999964	0.00345423	Enterobacter_hormaechei_ERR4280210_plasmid_AB040	Enterobacter_hormaechei_ERR4280214_plasmid_AB040	0
IMP	AZ	6	BL	21	indirect	-58	hospital	ERR4280210_filtered.fasta	Enterobacter hormaechei	ERR4280214_filtered.fasta	Enterobacter hormaechei	Same Species	29	0.999964	0.00345423	Enterobacter_hormaechei_ERR4280210_plasmid_AA752	Enterobacter_hormaechei_ERR4280214_plasmid_AA752	0
IMP	AZ	6	BL	22	indirect	-58	building	ERR4280210_filtered.fasta	Enterobacter hormaechei	ERR4280214_filtered.fasta	Enterobacter hormaechei	Same Species	29	0.999964	0.00345423	Enterobacter_hormaechei_ERR4280210_plasmid_AB536	Enterobacter_hormaechei_ERR4280214_plasmid_AB536	0
IMP	AZ	6	BL	22	indirect	-58	building	ERR4280210_filtered.fasta	Enterobacter hormaechei	ERR4280214_filtered.fasta	Enterobacter hormaechei	Same Species	29	0.999964	0.00345423	Enterobacter_hormaechei_ERR4280210_plasmid_AB161	Enterobacter_hormaechei_ERR4280214_plasmid_AB161	0
IMP	AZ	6	BL	22	indirect	-58	building	ERR4280210_filtered.fasta	Enterobacter hormaechei	ERR4280214_filtered.fasta	Enterobacter hormaechei	Same Species	29	0.999964	0.00345423	Enterobacter_hormaechei_ERR4280210_plasmid_AB040	Enterobacter_hormaechei_ERR4280214_plasmid_AB040	0
IMP	AZ	6	BL	22	indirect	-58	building	ERR4280210_filtered.fasta	Enterobacter hormaechei	ERR4280214_filtered.fasta	Enterobacter hormaechei	Same Species	29	0.999964	0.00345423	Enterobacter_hormaechei_ERR4280210_plasmid_AA752	Enterobacter_hormaechei_ERR4280214_plasmid_AA752	0
IMP	AZ	6	BL	23	indirect	-59	hospital	ERR4280210_filtered.fasta	Enterobacter hormaechei	ERR4280214_filtered.fasta	Enterobacter hormaechei	Same Species	29	0.999964	0.00345423	Enterobacter_hormaechei_ERR4280210_plasmid_AB536	Enterobacter_hormaechei_ERR4280214_plasmid_AB536	0
IMP	AZ	6	BL	23	indirect	-59	hospital	ERR4280210_filtered.fasta	Enterobacter hormaechei	ERR4280214_filtered.fasta	Enterobacter hormaechei	Same Species	29	0.999964	0.00345423	Enterobacter_hormaechei_ERR4280210_plasmid_AB161	Enterobacter_hormaechei_ERR4280214_plasmid_AB161	0
IMP	AZ	6	BL	23	indirect	-59	hospital	ERR4280210_filtered.fasta	Enterobacter hormaechei	ERR4280214_filtered.fasta	Enterobacter hormaechei	Same Species	29	0.999964	0.00345423	Enterobacter_hormaechei_ERR4280210_plasmid_AB040	Enterobacter_hormaechei_ERR4280214_plasmid_AB040	0
IMP	AZ	6	BL	23	indirect	-59	hospital	ERR4280210_filtered.fasta	Enterobacter hormaechei	ERR4280214_filtered.fasta	Enterobacter hormaechei	Same Species	29	0.999964	0.00345423	Enterobacter_hormaechei_ERR4280210_plasmid_AA752	Enterobacter_hormaechei_ERR4280214_plasmid_AA752	0
IMP	AZ	6	BL	24	indirect	-71	hospital	ERR4280210_filtered.fasta	Enterobacter hormaechei	ERR4280214_filtered.fasta	Enterobacter hormaechei	Same Species	29	0.999964	0.00345423	Enterobacter_hormaechei_ERR4280210_plasmid_AB536	Enterobacter_hormaechei_ERR4280214_plasmid_AB536	0
IMP	AZ	6	BL	24	indirect	-71	hospital	ERR4280210_filtered.fasta	Enterobacter hormaechei	ERR4280214_filtered.fasta	Enterobacter hormaechei	Same Species	29	0.999964	0.00345423	Enterobacter_hormaechei_ERR4280210_plasmid_AB161	Enterobacter_hormaechei_ERR4280214_plasmid_AB161	0
IMP	AZ	6	BL	24	indirect	-71	hospital	ERR4280210_filtered.fasta	Enterobacter hormaechei	ERR4280214_filtered.fasta	Enterobacter hormaechei	Same Species	29	0.999964	0.00345423	Enterobacter_hormaechei_ERR4280210_plasmid_AB040	Enterobacter_hormaechei_ERR4280214_plasmid_AB040	0
IMP	AZ	6	BL	24	indirect	-71	hospital	ERR4280210_filtered.fasta	Enterobacter hormaechei	ERR4280214_filtered.fasta	Enterobacter hormaechei	Same Species	29	0.999964	0.00345423	Enterobacter_hormaechei_ERR4280210_plasmid_AA752	Enterobacter_hormaechei_ERR4280214_plasmid_AA752	0
IMP	AZ	6	BL	25	indirect	-71	hospital	ERR4280210_filtered.fasta	Enterobacter hormaechei	ERR4280214_filtered.fasta	Enterobacter hormaechei	Same Species	29	0.999964	0.00345423	Enterobacter_hormaechei_ERR4280210_plasmid_AB536	Enterobacter_hormaechei_ERR4280214_plasmid_AB536	0
IMP	AZ	6	BL	25	indirect	-71	hospital	ERR4280210_filtered.fasta	Enterobacter hormaechei	ERR4280214_filtered.fasta	Enterobacter hormaechei	Same Species	29	0.999964	0.00345423	Enterobacter_hormaechei_ERR4280210_plasmid_AB161	Enterobacter_hormaechei_ERR4280214_plasmid_AB161	0
IMP	AZ	6	BL	25	indirect	-71	hospital	ERR4280210_filtered.fasta	Enterobacter hormaechei	ERR4280214_filtered.fasta	Enterobacter hormaechei	Same Species	29	0.999964	0.00345423	Enterobacter_hormaechei_ERR4280210_plasmid_AB040	Enterobacter_hormaechei_ERR4280214_plasmid_AB040	0
IMP	AZ	6	BL	25	indirect	-71	hospital	ERR4280210_filtered.fasta	Enterobacter hormaechei	ERR4280214_filtered.fasta	Enterobacter hormaechei	Same Species	29	0.999964	0.00345423	Enterobacter_hormaechei_ERR4280210_plasmid_AA752	Enterobacter_hormaechei_ERR4280214_plasmid_AA752	0
IMP	AZ	6	BL	26	indirect	-72	hospital	ERR4280210_filtered.fasta	Enterobacter hormaechei	ERR4280214_filtered.fasta	Enterobacter hormaechei	Same Species	29	0.999964	0.00345423	Enterobacter_hormaechei_ERR4280210_plasmid_AB536	Enterobacter_hormaechei_ERR4280214_plasmid_AB536	0
IMP	AZ	6	BL	26	indirect	-72	hospital	ERR4280210_filtered.fasta	Enterobacter hormaechei	ERR4280214_filtered.fasta	Enterobacter hormaechei	Same Species	29	0.999964	0.00345423	Enterobacter_hormaechei_ERR4280210_plasmid_AB161	Enterobacter_hormaechei_ERR4280214_plasmid_AB161	0
IMP	AZ	6	BL	26	indirect	-72	hospital	ERR4280210_filtered.fasta	Enterobacter hormaechei	ERR4280214_filtered.fasta	Enterobacter hormaechei	Same Species	29	0.999964	0.00345423	Enterobacter_hormaechei_ERR4280210_plasmid_AB040	Enterobacter_hormaechei_ERR4280214_plasmid_AB040	0
IMP	AZ	6	BL	26	indirect	-72	hospital	ERR4280210_filtered.fasta	Enterobacter hormaechei	ERR4280214_filtered.fasta	Enterobacter hormaechei	Same Species	29	0.999964	0.00345423	Enterobacter_hormaechei_ERR4280210_plasmid_AA752	Enterobacter_hormaechei_ERR4280214_plasmid_AA752	0
IMP	AZ	6	BM	1	indirect	-61	hospital	ERR4280210_filtered.fasta	Enterobacter hormaechei	ERR4280215_filtered.fasta	Enterobacter hormaechei	Same Species	0	0.999948	0.00431779	Enterobacter_hormaechei_ERR4280210_plasmid_AB536	Enterobacter_hormaechei_ERR4280215_plasmid_AB536	0
IMP	AZ	6	BM	1	indirect	-61	hospital	ERR4280210_filtered.fasta	Enterobacter hormaechei	ERR4280215_filtered.fasta	Enterobacter hormaechei	Same Species	0	0.999948	0.00431779	Enterobacter_hormaechei_ERR4280210_plasmid_AB161	Enterobacter_hormaechei_ERR4280215_plasmid_AB161	1
IMP	AZ	6	BM	1	indirect	-61	hospital	ERR4280210_filtered.fasta	Enterobacter hormaechei	ERR4280215_filtered.fasta	Enterobacter hormaechei	Same Species	0	0.999948	0.00431779	Enterobacter_hormaechei_ERR4280210_plasmid_AB040	Enterobacter_hormaechei_ERR4280215_plasmid_AB040	0
IMP	AZ	6	BM	2	indirect	-65	hospital	ERR4280210_filtered.fasta	Enterobacter hormaechei	ERR4280215_filtered.fasta	Enterobacter hormaechei	Same Species	0	0.999948	0.00431779	Enterobacter_hormaechei_ERR4280210_plasmid_AB536	Enterobacter_hormaechei_ERR4280215_plasmid_AB536	0
IMP	AZ	6	BM	2	indirect	-65	hospital	ERR4280210_filtered.fasta	Enterobacter hormaechei	ERR4280215_filtered.fasta	Enterobacter hormaechei	Same Species	0	0.999948	0.00431779	Enterobacter_hormaechei_ERR4280210_plasmid_AB161	Enterobacter_hormaechei_ERR4280215_plasmid_AB161	1
IMP	AZ	6	BM	2	indirect	-65	hospital	ERR4280210_filtered.fasta	Enterobacter hormaechei	ERR4280215_filtered.fasta	Enterobacter hormaechei	Same Species	0	0.999948	0.00431779	Enterobacter_hormaechei_ERR4280210_plasmid_AB040	Enterobacter_hormaechei_ERR4280215_plasmid_AB040	0
IMP	AZ	6	BM	3	indirect	-71	hospital	ERR4280210_filtered.fasta	Enterobacter hormaechei	ERR4280215_filtered.fasta	Enterobacter hormaechei	Same Species	0	0.999948	0.00431779	Enterobacter_hormaechei_ERR4280210_plasmid_AB536	Enterobacter_hormaechei_ERR4280215_plasmid_AB536	0
IMP	AZ	6	BM	3	indirect	-71	hospital	ERR4280210_filtered.fasta	Enterobacter hormaechei	ERR4280215_filtered.fasta	Enterobacter hormaechei	Same Species	0	0.999948	0.00431779	Enterobacter_hormaechei_ERR4280210_plasmid_AB161	Enterobacter_hormaechei_ERR4280215_plasmid_AB161	1
IMP	AZ	6	BM	3	indirect	-71	hospital	ERR4280210_filtered.fasta	Enterobacter hormaechei	ERR4280215_filtered.fasta	Enterobacter hormaechei	Same Species	0	0.999948	0.00431779	Enterobacter_hormaechei_ERR4280210_plasmid_AB040	Enterobacter_hormaechei_ERR4280215_plasmid_AB040	0
IMP	AZ	6	BO	1	indirect	-407	building	ERR4280210_filtered.fasta	Enterobacter hormaechei	ERR4280196_filtered.fasta	Escherichia coli	Different Species
IMP	AZ	6	BO	2	indirect	-401	ward	ERR4280210_filtered.fasta	Enterobacter hormaechei	ERR4280196_filtered.fasta	Escherichia coli	Different Species
IMP	AZ	6	BO	3	indirect	-400	hospital	ERR4280210_filtered.fasta	Enterobacter hormaechei	ERR4280196_filtered.fasta	Escherichia coli	Different Species
IMP	AZ	6	BO	4	indirect	-400	ward	ERR4280210_filtered.fasta	Enterobacter hormaechei	ERR4280196_filtered.fasta	Escherichia coli	Different Species
IMP	AZ	6	BO	5	indirect	-383	hospital	ERR4280210_filtered.fasta	Enterobacter hormaechei	ERR4280196_filtered.fasta	Escherichia coli	Different Species
IMP	AZ	6	BO	6	indirect	-283	ward	ERR4280210_filtered.fasta	Enterobacter hormaechei	ERR4280196_filtered.fasta	Escherichia coli	Different Species
IMP	AZ	6	BO	7	indirect	-282	hospital	ERR4280210_filtered.fasta	Enterobacter hormaechei	ERR4280196_filtered.fasta	Escherichia coli	Different Species
IMP	AZ	6	BO	8	indirect	-282	ward	ERR4280210_filtered.fasta	Enterobacter hormaechei	ERR4280196_filtered.fasta	Escherichia coli	Different Species
IMP	AZ	6	BO	9	indirect	-267	hospital	ERR4280210_filtered.fasta	Enterobacter hormaechei	ERR4280196_filtered.fasta	Escherichia coli	Different Species
IMP	AZ	6	BO	10	indirect	-213	ward	ERR4280210_filtered.fasta	Enterobacter hormaechei	ERR4280196_filtered.fasta	Escherichia coli	Different Species
IMP	AZ	6	BO	11	indirect	-212	hospital	ERR4280210_filtered.fasta	Enterobacter hormaechei	ERR4280196_filtered.fasta	Escherichia coli	Different Species
IMP	AZ	6	BO	12	indirect	-212	ward	ERR4280210_filtered.fasta	Enterobacter hormaechei	ERR4280196_filtered.fasta	Escherichia coli	Different Species
IMP	AZ	6	BO	13	indirect	-209	hospital	ERR4280210_filtered.fasta	Enterobacter hormaechei	ERR4280196_filtered.fasta	Escherichia coli	Different Species
IMP	AZ	6	BO	15	indirect	-33	ward	ERR4280210_filtered.fasta	Enterobacter hormaechei	ERR4280196_filtered.fasta	Escherichia coli	Different Species
IMP	AZ	6	BO	16	indirect	-32	hospital	ERR4280210_filtered.fasta	Enterobacter hormaechei	ERR4280196_filtered.fasta	Escherichia coli	Different Species
IMP	AZ	6	BO	17	indirect	-32	ward	ERR4280210_filtered.fasta	Enterobacter hormaechei	ERR4280196_filtered.fasta	Escherichia coli	Different Species
IMP	AZ	6	BO	18	indirect	-25	hospital	ERR4280210_filtered.fasta	Enterobacter hormaechei	ERR4280196_filtered.fasta	Escherichia coli	Different Species
IMP	AZ	6	BO	22	indirect	-53	building	ERR4280210_filtered.fasta	Enterobacter hormaechei	ERR4280196_filtered.fasta	Escherichia coli	Different Species
IMP	AZ	6	BO	23	indirect	-54	hospital	ERR4280210_filtered.fasta	Enterobacter hormaechei	ERR4280196_filtered.fasta	Escherichia coli	Different Species
IMP	AZ	6	BO	24	indirect	-54	building	ERR4280210_filtered.fasta	Enterobacter hormaechei	ERR4280196_filtered.fasta	Escherichia coli	Different Species
IMP	AZ	6	BO	25	indirect	-55	hospital	ERR4280210_filtered.fasta	Enterobacter hormaechei	ERR4280196_filtered.fasta	Escherichia coli	Different Species
IMP	AZ	6	BR	1	indirect	-261	building	ERR4280210_filtered.fasta	Enterobacter hormaechei	ERR4280228_filtered.fasta	Klebsiella pneumoniae	Different Species
IMP	AZ	6	BR	1	indirect	-261	building	ERR4280210_filtered.fasta	Enterobacter hormaechei	ERR4280229_filtered.fasta	Enterobacter hormaechei	Same Species	22855	0.99995	0.739342	Enterobacter_hormaechei_ERR4280210_plasmid_AB040	Enterobacter_hormaechei_ERR4280229_plasmid_AB040	0
IMP	AZ	6	BW	1	indirect	-608	hospital	ERR4280210_filtered.fasta	Enterobacter hormaechei	ERR4280234_filtered.fasta	Enterobacter hormaechei	Same Species	23739	0.999891	0.79661
IMP	AZ	6	BW	2	indirect	-607	hospital	ERR4280210_filtered.fasta	Enterobacter hormaechei	ERR4280234_filtered.fasta	Enterobacter hormaechei	Same Species	23739	0.999891	0.79661
IMP	AZ	6	BW	3	indirect	-607	hospital	ERR4280210_filtered.fasta	Enterobacter hormaechei	ERR4280234_filtered.fasta	Enterobacter hormaechei	Same Species	23739	0.999891	0.79661
IMP	AZ	6	BW	4	indirect	-600	hospital	ERR4280210_filtered.fasta	Enterobacter hormaechei	ERR4280234_filtered.fasta	Enterobacter hormaechei	Same Species	23739	0.999891	0.79661
IMP	AZ	6	BW	5	indirect	-49	hospital	ERR4280210_filtered.fasta	Enterobacter hormaechei	ERR4280234_filtered.fasta	Enterobacter hormaechei	Same Species	23739	0.999891	0.79661
IMP	AZ	6	BW	6	indirect	-54	hospital	ERR4280210_filtered.fasta	Enterobacter hormaechei	ERR4280234_filtered.fasta	Enterobacter hormaechei	Same Species	23739	0.999891	0.79661
IMP	AZ	6	BW	9	indirect	-123	building	ERR4280210_filtered.fasta	Enterobacter hormaechei	ERR4280234_filtered.fasta	Enterobacter hormaechei	Same Species	23739	0.999891	0.79661
IMP	AZ	6	BW	10	indirect	-126	hospital	ERR4280210_filtered.fasta	Enterobacter hormaechei	ERR4280234_filtered.fasta	Enterobacter hormaechei	Same Species	23739	0.999891	0.79661
IMP	AZ	6	BW	11	indirect	-126	building	ERR4280210_filtered.fasta	Enterobacter hormaechei	ERR4280234_filtered.fasta	Enterobacter hormaechei	Same Species	23739	0.999891	0.79661
IMP	AZ	7	BC	1	indirect	-343	ward	ERR4280210_filtered.fasta	Enterobacter hormaechei	ERR4280211_filtered.fasta	Escherichia coli	Different Species
IMP	AZ	7	BH	1	indirect	-609	hospital	ERR4280210_filtered.fasta	Enterobacter hormaechei	ERR4280213_filtered.fasta	Enterobacter bugandensis	Different Species				Enterobacter_hormaechei_ERR4280210_plasmid_AB040	Enterobacter_bugandensis_ERR4280213_plasmid_AB040	0
IMP	AZ	7	BH	2	indirect	-529	hospital	ERR4280210_filtered.fasta	Enterobacter hormaechei	ERR4280213_filtered.fasta	Enterobacter bugandensis	Different Species				Enterobacter_hormaechei_ERR4280210_plasmid_AB040	Enterobacter_bugandensis_ERR4280213_plasmid_AB040	0
IMP	AZ	7	BH	3	indirect	-377	hospital	ERR4280210_filtered.fasta	Enterobacter hormaechei	ERR4280213_filtered.fasta	Enterobacter bugandensis	Different Species				Enterobacter_hormaechei_ERR4280210_plasmid_AB040	Enterobacter_bugandensis_ERR4280213_plasmid_AB040	0
IMP	AZ	7	BH	6	indirect	-28	hospital	ERR4280210_filtered.fasta	Enterobacter hormaechei	ERR4280213_filtered.fasta	Enterobacter bugandensis	Different Species				Enterobacter_hormaechei_ERR4280210_plasmid_AB040	Enterobacter_bugandensis_ERR4280213_plasmid_AB040	0
IMP	AZ	7	BH	7	indirect	-34	hospital	ERR4280210_filtered.fasta	Enterobacter hormaechei	ERR4280213_filtered.fasta	Enterobacter bugandensis	Different Species				Enterobacter_hormaechei_ERR4280210_plasmid_AB040	Enterobacter_bugandensis_ERR4280213_plasmid_AB040	0
IMP	AZ	7	BH	8	indirect	-35	hospital	ERR4280210_filtered.fasta	Enterobacter hormaechei	ERR4280213_filtered.fasta	Enterobacter bugandensis	Different Species				Enterobacter_hormaechei_ERR4280210_plasmid_AB040	Enterobacter_bugandensis_ERR4280213_plasmid_AB040	0
IMP	AZ	7	BI	1	direct	1	hospital	ERR4280210_filtered.fasta	Enterobacter hormaechei	ERR4280189_filtered.fasta	Enterobacter hormaechei	Same Species	2	0.99997	0.00775862	Enterobacter_hormaechei_ERR4280210_plasmid_AB536	Enterobacter_hormaechei_ERR4280189_plasmid_AB536	0
IMP	AZ	7	BI	2	indirect	-1	hospital	ERR4280210_filtered.fasta	Enterobacter hormaechei	ERR4280189_filtered.fasta	Enterobacter hormaechei	Same Species	2	0.99997	0.00775862	Enterobacter_hormaechei_ERR4280210_plasmid_AB536	Enterobacter_hormaechei_ERR4280189_plasmid_AB536	0
IMP	AZ	7	BI	3	indirect	-1	hospital	ERR4280210_filtered.fasta	Enterobacter hormaechei	ERR4280189_filtered.fasta	Enterobacter hormaechei	Same Species	2	0.99997	0.00775862	Enterobacter_hormaechei_ERR4280210_plasmid_AB536	Enterobacter_hormaechei_ERR4280189_plasmid_AB536	0
IMP	AZ	7	BI	4	indirect	-2	hospital	ERR4280210_filtered.fasta	Enterobacter hormaechei	ERR4280189_filtered.fasta	Enterobacter hormaechei	Same Species	2	0.99997	0.00775862	Enterobacter_hormaechei_ERR4280210_plasmid_AB536	Enterobacter_hormaechei_ERR4280189_plasmid_AB536	0
IMP	AZ	7	BI	5	indirect	-28	hospital	ERR4280210_filtered.fasta	Enterobacter hormaechei	ERR4280189_filtered.fasta	Enterobacter hormaechei	Same Species	2	0.99997	0.00775862	Enterobacter_hormaechei_ERR4280210_plasmid_AB536	Enterobacter_hormaechei_ERR4280189_plasmid_AB536	0
IMP	AZ	7	BJ	1	indirect	-450	hospital	ERR4280210_filtered.fasta	Enterobacter hormaechei	ERR4280188_filtered.fasta	Enterobacter hormaechei	Same Species	117365	0.999938	0.855748	Enterobacter_hormaechei_ERR4280210_plasmid_AB040	Enterobacter_hormaechei_ERR4280188_plasmid_AB040	0
IMP	AZ	7	BJ	2	indirect	-31	hospital	ERR4280210_filtered.fasta	Enterobacter hormaechei	ERR4280188_filtered.fasta	Enterobacter hormaechei	Same Species	117365	0.999938	0.855748	Enterobacter_hormaechei_ERR4280210_plasmid_AB040	Enterobacter_hormaechei_ERR4280188_plasmid_AB040	0
IMP	AZ	7	BJ	3	indirect	-36	building	ERR4280210_filtered.fasta	Enterobacter hormaechei	ERR4280188_filtered.fasta	Enterobacter hormaechei	Same Species	117365	0.999938	0.855748	Enterobacter_hormaechei_ERR4280210_plasmid_AB040	Enterobacter_hormaechei_ERR4280188_plasmid_AB040	0
IMP	AZ	7	BJ	4	indirect	-36	hospital	ERR4280210_filtered.fasta	Enterobacter hormaechei	ERR4280188_filtered.fasta	Enterobacter hormaechei	Same Species	117365	0.999938	0.855748	Enterobacter_hormaechei_ERR4280210_plasmid_AB040	Enterobacter_hormaechei_ERR4280188_plasmid_AB040	0
IMP	AZ	7	BJ	5	indirect	-37	building	ERR4280210_filtered.fasta	Enterobacter hormaechei	ERR4280188_filtered.fasta	Enterobacter hormaechei	Same Species	117365	0.999938	0.855748	Enterobacter_hormaechei_ERR4280210_plasmid_AB040	Enterobacter_hormaechei_ERR4280188_plasmid_AB040	0
IMP	AZ	7	BK	3	indirect	-345	hospital	ERR4280210_filtered.fasta	Enterobacter hormaechei	ERR4280187_filtered.fasta	Enterobacter hormaechei	Same Species	117156	0.999919	0.852063
IMP	AZ	7	BK	4	indirect	-326	hospital	ERR4280210_filtered.fasta	Enterobacter hormaechei	ERR4280187_filtered.fasta	Enterobacter hormaechei	Same Species	117156	0.999919	0.852063
IMP	AZ	7	BK	5	indirect	-284	hospital	ERR4280210_filtered.fasta	Enterobacter hormaechei	ERR4280187_filtered.fasta	Enterobacter hormaechei	Same Species	117156	0.999919	0.852063
IMP	AZ	7	BK	6	indirect	-237	hospital	ERR4280210_filtered.fasta	Enterobacter hormaechei	ERR4280187_filtered.fasta	Enterobacter hormaechei	Same Species	117156	0.999919	0.852063
IMP	AZ	7	BK	7	indirect	-236	ward	ERR4280210_filtered.fasta	Enterobacter hormaechei	ERR4280187_filtered.fasta	Enterobacter hormaechei	Same Species	117156	0.999919	0.852063
IMP	AZ	7	BK	8	indirect	-236	hospital	ERR4280210_filtered.fasta	Enterobacter hormaechei	ERR4280187_filtered.fasta	Enterobacter hormaechei	Same Species	117156	0.999919	0.852063
IMP	AZ	7	BK	9	indirect	-225	ward	ERR4280210_filtered.fasta	Enterobacter hormaechei	ERR4280187_filtered.fasta	Enterobacter hormaechei	Same Species	117156	0.999919	0.852063
IMP	AZ	7	BK	11	indirect	-27	hospital	ERR4280210_filtered.fasta	Enterobacter hormaechei	ERR4280187_filtered.fasta	Enterobacter hormaechei	Same Species	117156	0.999919	0.852063
IMP	AZ	7	BL	1	indirect	-189	hospital	ERR4280210_filtered.fasta	Enterobacter hormaechei	ERR4280214_filtered.fasta	Enterobacter hormaechei	Same Species	29	0.999964	0.00345423	Enterobacter_hormaechei_ERR4280210_plasmid_AB536	Enterobacter_hormaechei_ERR4280214_plasmid_AB536	0
IMP	AZ	7	BL	1	indirect	-189	hospital	ERR4280210_filtered.fasta	Enterobacter hormaechei	ERR4280214_filtered.fasta	Enterobacter hormaechei	Same Species	29	0.999964	0.00345423	Enterobacter_hormaechei_ERR4280210_plasmid_AB161	Enterobacter_hormaechei_ERR4280214_plasmid_AB161	0
IMP	AZ	7	BL	1	indirect	-189	hospital	ERR4280210_filtered.fasta	Enterobacter hormaechei	ERR4280214_filtered.fasta	Enterobacter hormaechei	Same Species	29	0.999964	0.00345423	Enterobacter_hormaechei_ERR4280210_plasmid_AB040	Enterobacter_hormaechei_ERR4280214_plasmid_AB040	0
IMP	AZ	7	BL	1	indirect	-189	hospital	ERR4280210_filtered.fasta	Enterobacter hormaechei	ERR4280214_filtered.fasta	Enterobacter hormaechei	Same Species	29	0.999964	0.00345423	Enterobacter_hormaechei_ERR4280210_plasmid_AA752	Enterobacter_hormaechei_ERR4280214_plasmid_AA752	0
IMP	AZ	7	BL	2	indirect	-188	hospital	ERR4280210_filtered.fasta	Enterobacter hormaechei	ERR4280214_filtered.fasta	Enterobacter hormaechei	Same Species	29	0.999964	0.00345423	Enterobacter_hormaechei_ERR4280210_plasmid_AB536	Enterobacter_hormaechei_ERR4280214_plasmid_AB536	0
IMP	AZ	7	BL	2	indirect	-188	hospital	ERR4280210_filtered.fasta	Enterobacter hormaechei	ERR4280214_filtered.fasta	Enterobacter hormaechei	Same Species	29	0.999964	0.00345423	Enterobacter_hormaechei_ERR4280210_plasmid_AB161	Enterobacter_hormaechei_ERR4280214_plasmid_AB161	0
IMP	AZ	7	BL	2	indirect	-188	hospital	ERR4280210_filtered.fasta	Enterobacter hormaechei	ERR4280214_filtered.fasta	Enterobacter hormaechei	Same Species	29	0.999964	0.00345423	Enterobacter_hormaechei_ERR4280210_plasmid_AB040	Enterobacter_hormaechei_ERR4280214_plasmid_AB040	0
IMP	AZ	7	BL	2	indirect	-188	hospital	ERR4280210_filtered.fasta	Enterobacter hormaechei	ERR4280214_filtered.fasta	Enterobacter hormaechei	Same Species	29	0.999964	0.00345423	Enterobacter_hormaechei_ERR4280210_plasmid_AA752	Enterobacter_hormaechei_ERR4280214_plasmid_AA752	0
IMP	AZ	7	BL	3	indirect	-188	hospital	ERR4280210_filtered.fasta	Enterobacter hormaechei	ERR4280214_filtered.fasta	Enterobacter hormaechei	Same Species	29	0.999964	0.00345423	Enterobacter_hormaechei_ERR4280210_plasmid_AB536	Enterobacter_hormaechei_ERR4280214_plasmid_AB536	0
IMP	AZ	7	BL	3	indirect	-188	hospital	ERR4280210_filtered.fasta	Enterobacter hormaechei	ERR4280214_filtered.fasta	Enterobacter hormaechei	Same Species	29	0.999964	0.00345423	Enterobacter_hormaechei_ERR4280210_plasmid_AB161	Enterobacter_hormaechei_ERR4280214_plasmid_AB161	0
IMP	AZ	7	BL	3	indirect	-188	hospital	ERR4280210_filtered.fasta	Enterobacter hormaechei	ERR4280214_filtered.fasta	Enterobacter hormaechei	Same Species	29	0.999964	0.00345423	Enterobacter_hormaechei_ERR4280210_plasmid_AB040	Enterobacter_hormaechei_ERR4280214_plasmid_AB040	0
IMP	AZ	7	BL	3	indirect	-188	hospital	ERR4280210_filtered.fasta	Enterobacter hormaechei	ERR4280214_filtered.fasta	Enterobacter hormaechei	Same Species	29	0.999964	0.00345423	Enterobacter_hormaechei_ERR4280210_plasmid_AA752	Enterobacter_hormaechei_ERR4280214_plasmid_AA752	0
IMP	AZ	7	BL	4	indirect	-170	hospital	ERR4280210_filtered.fasta	Enterobacter hormaechei	ERR4280214_filtered.fasta	Enterobacter hormaechei	Same Species	29	0.999964	0.00345423	Enterobacter_hormaechei_ERR4280210_plasmid_AB536	Enterobacter_hormaechei_ERR4280214_plasmid_AB536	0
IMP	AZ	7	BL	4	indirect	-170	hospital	ERR4280210_filtered.fasta	Enterobacter hormaechei	ERR4280214_filtered.fasta	Enterobacter hormaechei	Same Species	29	0.999964	0.00345423	Enterobacter_hormaechei_ERR4280210_plasmid_AB161	Enterobacter_hormaechei_ERR4280214_plasmid_AB161	0
IMP	AZ	7	BL	4	indirect	-170	hospital	ERR4280210_filtered.fasta	Enterobacter hormaechei	ERR4280214_filtered.fasta	Enterobacter hormaechei	Same Species	29	0.999964	0.00345423	Enterobacter_hormaechei_ERR4280210_plasmid_AB040	Enterobacter_hormaechei_ERR4280214_plasmid_AB040	0
IMP	AZ	7	BL	4	indirect	-170	hospital	ERR4280210_filtered.fasta	Enterobacter hormaechei	ERR4280214_filtered.fasta	Enterobacter hormaechei	Same Species	29	0.999964	0.00345423	Enterobacter_hormaechei_ERR4280210_plasmid_AA752	Enterobacter_hormaechei_ERR4280214_plasmid_AA752	0
IMP	AZ	7	BL	5	indirect	-167	building	ERR4280210_filtered.fasta	Enterobacter hormaechei	ERR4280214_filtered.fasta	Enterobacter hormaechei	Same Species	29	0.999964	0.00345423	Enterobacter_hormaechei_ERR4280210_plasmid_AB536	Enterobacter_hormaechei_ERR4280214_plasmid_AB536	0
IMP	AZ	7	BL	5	indirect	-167	building	ERR4280210_filtered.fasta	Enterobacter hormaechei	ERR4280214_filtered.fasta	Enterobacter hormaechei	Same Species	29	0.999964	0.00345423	Enterobacter_hormaechei_ERR4280210_plasmid_AB161	Enterobacter_hormaechei_ERR4280214_plasmid_AB161	0
IMP	AZ	7	BL	5	indirect	-167	building	ERR4280210_filtered.fasta	Enterobacter hormaechei	ERR4280214_filtered.fasta	Enterobacter hormaechei	Same Species	29	0.999964	0.00345423	Enterobacter_hormaechei_ERR4280210_plasmid_AB040	Enterobacter_hormaechei_ERR4280214_plasmid_AB040	0
IMP	AZ	7	BL	5	indirect	-167	building	ERR4280210_filtered.fasta	Enterobacter hormaechei	ERR4280214_filtered.fasta	Enterobacter hormaechei	Same Species	29	0.999964	0.00345423	Enterobacter_hormaechei_ERR4280210_plasmid_AA752	Enterobacter_hormaechei_ERR4280214_plasmid_AA752	0
IMP	AZ	7	BL	6	indirect	-61	hospital	ERR4280210_filtered.fasta	Enterobacter hormaechei	ERR4280214_filtered.fasta	Enterobacter hormaechei	Same Species	29	0.999964	0.00345423	Enterobacter_hormaechei_ERR4280210_plasmid_AB536	Enterobacter_hormaechei_ERR4280214_plasmid_AB536	0
IMP	AZ	7	BL	6	indirect	-61	hospital	ERR4280210_filtered.fasta	Enterobacter hormaechei	ERR4280214_filtered.fasta	Enterobacter hormaechei	Same Species	29	0.999964	0.00345423	Enterobacter_hormaechei_ERR4280210_plasmid_AB161	Enterobacter_hormaechei_ERR4280214_plasmid_AB161	0
IMP	AZ	7	BL	6	indirect	-61	hospital	ERR4280210_filtered.fasta	Enterobacter hormaechei	ERR4280214_filtered.fasta	Enterobacter hormaechei	Same Species	29	0.999964	0.00345423	Enterobacter_hormaechei_ERR4280210_plasmid_AB040	Enterobacter_hormaechei_ERR4280214_plasmid_AB040	0
IMP	AZ	7	BL	6	indirect	-61	hospital	ERR4280210_filtered.fasta	Enterobacter hormaechei	ERR4280214_filtered.fasta	Enterobacter hormaechei	Same Species	29	0.999964	0.00345423	Enterobacter_hormaechei_ERR4280210_plasmid_AA752	Enterobacter_hormaechei_ERR4280214_plasmid_AA752	0
IMP	AZ	7	BL	7	indirect	-60	building	ERR4280210_filtered.fasta	Enterobacter hormaechei	ERR4280214_filtered.fasta	Enterobacter hormaechei	Same Species	29	0.999964	0.00345423	Enterobacter_hormaechei_ERR4280210_plasmid_AB536	Enterobacter_hormaechei_ERR4280214_plasmid_AB536	0
IMP	AZ	7	BL	7	indirect	-60	building	ERR4280210_filtered.fasta	Enterobacter hormaechei	ERR4280214_filtered.fasta	Enterobacter hormaechei	Same Species	29	0.999964	0.00345423	Enterobacter_hormaechei_ERR4280210_plasmid_AB161	Enterobacter_hormaechei_ERR4280214_plasmid_AB161	0
IMP	AZ	7	BL	7	indirect	-60	building	ERR4280210_filtered.fasta	Enterobacter hormaechei	ERR4280214_filtered.fasta	Enterobacter hormaechei	Same Species	29	0.999964	0.00345423	Enterobacter_hormaechei_ERR4280210_plasmid_AB040	Enterobacter_hormaechei_ERR4280214_plasmid_AB040	0
IMP	AZ	7	BL	7	indirect	-60	building	ERR4280210_filtered.fasta	Enterobacter hormaechei	ERR4280214_filtered.fasta	Enterobacter hormaechei	Same Species	29	0.999964	0.00345423	Enterobacter_hormaechei_ERR4280210_plasmid_AA752	Enterobacter_hormaechei_ERR4280214_plasmid_AA752	0
IMP	AZ	7	BL	8	indirect	-60	hospital	ERR4280210_filtered.fasta	Enterobacter hormaechei	ERR4280214_filtered.fasta	Enterobacter hormaechei	Same Species	29	0.999964	0.00345423	Enterobacter_hormaechei_ERR4280210_plasmid_AB536	Enterobacter_hormaechei_ERR4280214_plasmid_AB536	0
IMP	AZ	7	BL	8	indirect	-60	hospital	ERR4280210_filtered.fasta	Enterobacter hormaechei	ERR4280214_filtered.fasta	Enterobacter hormaechei	Same Species	29	0.999964	0.00345423	Enterobacter_hormaechei_ERR4280210_plasmid_AB161	Enterobacter_hormaechei_ERR4280214_plasmid_AB161	0
IMP	AZ	7	BL	8	indirect	-60	hospital	ERR4280210_filtered.fasta	Enterobacter hormaechei	ERR4280214_filtered.fasta	Enterobacter hormaechei	Same Species	29	0.999964	0.00345423	Enterobacter_hormaechei_ERR4280210_plasmid_AB040	Enterobacter_hormaechei_ERR4280214_plasmid_AB040	0
IMP	AZ	7	BL	8	indirect	-60	hospital	ERR4280210_filtered.fasta	Enterobacter hormaechei	ERR4280214_filtered.fasta	Enterobacter hormaechei	Same Species	29	0.999964	0.00345423	Enterobacter_hormaechei_ERR4280210_plasmid_AA752	Enterobacter_hormaechei_ERR4280214_plasmid_AA752	0
IMP	AZ	7	BL	9	indirect	-55	building	ERR4280210_filtered.fasta	Enterobacter hormaechei	ERR4280214_filtered.fasta	Enterobacter hormaechei	Same Species	29	0.999964	0.00345423	Enterobacter_hormaechei_ERR4280210_plasmid_AB536	Enterobacter_hormaechei_ERR4280214_plasmid_AB536	0
IMP	AZ	7	BL	9	indirect	-55	building	ERR4280210_filtered.fasta	Enterobacter hormaechei	ERR4280214_filtered.fasta	Enterobacter hormaechei	Same Species	29	0.999964	0.00345423	Enterobacter_hormaechei_ERR4280210_plasmid_AB161	Enterobacter_hormaechei_ERR4280214_plasmid_AB161	0
IMP	AZ	7	BL	9	indirect	-55	building	ERR4280210_filtered.fasta	Enterobacter hormaechei	ERR4280214_filtered.fasta	Enterobacter hormaechei	Same Species	29	0.999964	0.00345423	Enterobacter_hormaechei_ERR4280210_plasmid_AB040	Enterobacter_hormaechei_ERR4280214_plasmid_AB040	0
IMP	AZ	7	BL	9	indirect	-55	building	ERR4280210_filtered.fasta	Enterobacter hormaechei	ERR4280214_filtered.fasta	Enterobacter hormaechei	Same Species	29	0.999964	0.00345423	Enterobacter_hormaechei_ERR4280210_plasmid_AA752	Enterobacter_hormaechei_ERR4280214_plasmid_AA752	0
IMP	AZ	7	BL	10	indirect	-46	hospital	ERR4280210_filtered.fasta	Enterobacter hormaechei	ERR4280214_filtered.fasta	Enterobacter hormaechei	Same Species	29	0.999964	0.00345423	Enterobacter_hormaechei_ERR4280210_plasmid_AB536	Enterobacter_hormaechei_ERR4280214_plasmid_AB536	0
IMP	AZ	7	BL	10	indirect	-46	hospital	ERR4280210_filtered.fasta	Enterobacter hormaechei	ERR4280214_filtered.fasta	Enterobacter hormaechei	Same Species	29	0.999964	0.00345423	Enterobacter_hormaechei_ERR4280210_plasmid_AB161	Enterobacter_hormaechei_ERR4280214_plasmid_AB161	0
IMP	AZ	7	BL	10	indirect	-46	hospital	ERR4280210_filtered.fasta	Enterobacter hormaechei	ERR4280214_filtered.fasta	Enterobacter hormaechei	Same Species	29	0.999964	0.00345423	Enterobacter_hormaechei_ERR4280210_plasmid_AB040	Enterobacter_hormaechei_ERR4280214_plasmid_AB040	0
IMP	AZ	7	BL	10	indirect	-46	hospital	ERR4280210_filtered.fasta	Enterobacter hormaechei	ERR4280214_filtered.fasta	Enterobacter hormaechei	Same Species	29	0.999964	0.00345423	Enterobacter_hormaechei_ERR4280210_plasmid_AA752	Enterobacter_hormaechei_ERR4280214_plasmid_AA752	0
IMP	AZ	7	BL	11	indirect	-45	hospital	ERR4280210_filtered.fasta	Enterobacter hormaechei	ERR4280214_filtered.fasta	Enterobacter hormaechei	Same Species	29	0.999964	0.00345423	Enterobacter_hormaechei_ERR4280210_plasmid_AB536	Enterobacter_hormaechei_ERR4280214_plasmid_AB536	0
IMP	AZ	7	BL	11	indirect	-45	hospital	ERR4280210_filtered.fasta	Enterobacter hormaechei	ERR4280214_filtered.fasta	Enterobacter hormaechei	Same Species	29	0.999964	0.00345423	Enterobacter_hormaechei_ERR4280210_plasmid_AB161	Enterobacter_hormaechei_ERR4280214_plasmid_AB161	0
IMP	AZ	7	BL	11	indirect	-45	hospital	ERR4280210_filtered.fasta	Enterobacter hormaechei	ERR4280214_filtered.fasta	Enterobacter hormaechei	Same Species	29	0.999964	0.00345423	Enterobacter_hormaechei_ERR4280210_plasmid_AB040	Enterobacter_hormaechei_ERR4280214_plasmid_AB040	0
IMP	AZ	7	BL	11	indirect	-45	hospital	ERR4280210_filtered.fasta	Enterobacter hormaechei	ERR4280214_filtered.fasta	Enterobacter hormaechei	Same Species	29	0.999964	0.00345423	Enterobacter_hormaechei_ERR4280210_plasmid_AA752	Enterobacter_hormaechei_ERR4280214_plasmid_AA752	0
IMP	AZ	7	BL	12	indirect	-45	hospital	ERR4280210_filtered.fasta	Enterobacter hormaechei	ERR4280214_filtered.fasta	Enterobacter hormaechei	Same Species	29	0.999964	0.00345423	Enterobacter_hormaechei_ERR4280210_plasmid_AB536	Enterobacter_hormaechei_ERR4280214_plasmid_AB536	0
IMP	AZ	7	BL	12	indirect	-45	hospital	ERR4280210_filtered.fasta	Enterobacter hormaechei	ERR4280214_filtered.fasta	Enterobacter hormaechei	Same Species	29	0.999964	0.00345423	Enterobacter_hormaechei_ERR4280210_plasmid_AB161	Enterobacter_hormaechei_ERR4280214_plasmid_AB161	0
IMP	AZ	7	BL	12	indirect	-45	hospital	ERR4280210_filtered.fasta	Enterobacter hormaechei	ERR4280214_filtered.fasta	Enterobacter hormaechei	Same Species	29	0.999964	0.00345423	Enterobacter_hormaechei_ERR4280210_plasmid_AB040	Enterobacter_hormaechei_ERR4280214_plasmid_AB040	0
IMP	AZ	7	BL	12	indirect	-45	hospital	ERR4280210_filtered.fasta	Enterobacter hormaechei	ERR4280214_filtered.fasta	Enterobacter hormaechei	Same Species	29	0.999964	0.00345423	Enterobacter_hormaechei_ERR4280210_plasmid_AA752	Enterobacter_hormaechei_ERR4280214_plasmid_AA752	0
IMP	AZ	7	BL	13	indirect	-35	hospital	ERR4280210_filtered.fasta	Enterobacter hormaechei	ERR4280214_filtered.fasta	Enterobacter hormaechei	Same Species	29	0.999964	0.00345423	Enterobacter_hormaechei_ERR4280210_plasmid_AB536	Enterobacter_hormaechei_ERR4280214_plasmid_AB536	0
IMP	AZ	7	BL	13	indirect	-35	hospital	ERR4280210_filtered.fasta	Enterobacter hormaechei	ERR4280214_filtered.fasta	Enterobacter hormaechei	Same Species	29	0.999964	0.00345423	Enterobacter_hormaechei_ERR4280210_plasmid_AB161	Enterobacter_hormaechei_ERR4280214_plasmid_AB161	0
IMP	AZ	7	BL	13	indirect	-35	hospital	ERR4280210_filtered.fasta	Enterobacter hormaechei	ERR4280214_filtered.fasta	Enterobacter hormaechei	Same Species	29	0.999964	0.00345423	Enterobacter_hormaechei_ERR4280210_plasmid_AB040	Enterobacter_hormaechei_ERR4280214_plasmid_AB040	0
IMP	AZ	7	BL	13	indirect	-35	hospital	ERR4280210_filtered.fasta	Enterobacter hormaechei	ERR4280214_filtered.fasta	Enterobacter hormaechei	Same Species	29	0.999964	0.00345423	Enterobacter_hormaechei_ERR4280210_plasmid_AA752	Enterobacter_hormaechei_ERR4280214_plasmid_AA752	0
IMP	AZ	7	BL	14	indirect	-34	hospital	ERR4280210_filtered.fasta	Enterobacter hormaechei	ERR4280214_filtered.fasta	Enterobacter hormaechei	Same Species	29	0.999964	0.00345423	Enterobacter_hormaechei_ERR4280210_plasmid_AB536	Enterobacter_hormaechei_ERR4280214_plasmid_AB536	0
IMP	AZ	7	BL	14	indirect	-34	hospital	ERR4280210_filtered.fasta	Enterobacter hormaechei	ERR4280214_filtered.fasta	Enterobacter hormaechei	Same Species	29	0.999964	0.00345423	Enterobacter_hormaechei_ERR4280210_plasmid_AB161	Enterobacter_hormaechei_ERR4280214_plasmid_AB161	0
IMP	AZ	7	BL	14	indirect	-34	hospital	ERR4280210_filtered.fasta	Enterobacter hormaechei	ERR4280214_filtered.fasta	Enterobacter hormaechei	Same Species	29	0.999964	0.00345423	Enterobacter_hormaechei_ERR4280210_plasmid_AB040	Enterobacter_hormaechei_ERR4280214_plasmid_AB040	0
IMP	AZ	7	BL	14	indirect	-34	hospital	ERR4280210_filtered.fasta	Enterobacter hormaechei	ERR4280214_filtered.fasta	Enterobacter hormaechei	Same Species	29	0.999964	0.00345423	Enterobacter_hormaechei_ERR4280210_plasmid_AA752	Enterobacter_hormaechei_ERR4280214_plasmid_AA752	0
IMP	AZ	7	BL	20	indirect	-50	hospital	ERR4280210_filtered.fasta	Enterobacter hormaechei	ERR4280214_filtered.fasta	Enterobacter hormaechei	Same Species	29	0.999964	0.00345423	Enterobacter_hormaechei_ERR4280210_plasmid_AB536	Enterobacter_hormaechei_ERR4280214_plasmid_AB536	0
IMP	AZ	7	BL	20	indirect	-50	hospital	ERR4280210_filtered.fasta	Enterobacter hormaechei	ERR4280214_filtered.fasta	Enterobacter hormaechei	Same Species	29	0.999964	0.00345423	Enterobacter_hormaechei_ERR4280210_plasmid_AB161	Enterobacter_hormaechei_ERR4280214_plasmid_AB161	0
IMP	AZ	7	BL	20	indirect	-50	hospital	ERR4280210_filtered.fasta	Enterobacter hormaechei	ERR4280214_filtered.fasta	Enterobacter hormaechei	Same Species	29	0.999964	0.00345423	Enterobacter_hormaechei_ERR4280210_plasmid_AB040	Enterobacter_hormaechei_ERR4280214_plasmid_AB040	0
IMP	AZ	7	BL	20	indirect	-50	hospital	ERR4280210_filtered.fasta	Enterobacter hormaechei	ERR4280214_filtered.fasta	Enterobacter hormaechei	Same Species	29	0.999964	0.00345423	Enterobacter_hormaechei_ERR4280210_plasmid_AA752	Enterobacter_hormaechei_ERR4280214_plasmid_AA752	0
IMP	AZ	7	BL	21	indirect	-51	hospital	ERR4280210_filtered.fasta	Enterobacter hormaechei	ERR4280214_filtered.fasta	Enterobacter hormaechei	Same Species	29	0.999964	0.00345423	Enterobacter_hormaechei_ERR4280210_plasmid_AB536	Enterobacter_hormaechei_ERR4280214_plasmid_AB536	0
IMP	AZ	7	BL	21	indirect	-51	hospital	ERR4280210_filtered.fasta	Enterobacter hormaechei	ERR4280214_filtered.fasta	Enterobacter hormaechei	Same Species	29	0.999964	0.00345423	Enterobacter_hormaechei_ERR4280210_plasmid_AB161	Enterobacter_hormaechei_ERR4280214_plasmid_AB161	0
IMP	AZ	7	BL	21	indirect	-51	hospital	ERR4280210_filtered.fasta	Enterobacter hormaechei	ERR4280214_filtered.fasta	Enterobacter hormaechei	Same Species	29	0.999964	0.00345423	Enterobacter_hormaechei_ERR4280210_plasmid_AB040	Enterobacter_hormaechei_ERR4280214_plasmid_AB040	0
IMP	AZ	7	BL	21	indirect	-51	hospital	ERR4280210_filtered.fasta	Enterobacter hormaechei	ERR4280214_filtered.fasta	Enterobacter hormaechei	Same Species	29	0.999964	0.00345423	Enterobacter_hormaechei_ERR4280210_plasmid_AA752	Enterobacter_hormaechei_ERR4280214_plasmid_AA752	0
IMP	AZ	7	BL	22	indirect	-51	hospital	ERR4280210_filtered.fasta	Enterobacter hormaechei	ERR4280214_filtered.fasta	Enterobacter hormaechei	Same Species	29	0.999964	0.00345423	Enterobacter_hormaechei_ERR4280210_plasmid_AB536	Enterobacter_hormaechei_ERR4280214_plasmid_AB536	0
IMP	AZ	7	BL	22	indirect	-51	hospital	ERR4280210_filtered.fasta	Enterobacter hormaechei	ERR4280214_filtered.fasta	Enterobacter hormaechei	Same Species	29	0.999964	0.00345423	Enterobacter_hormaechei_ERR4280210_plasmid_AB161	Enterobacter_hormaechei_ERR4280214_plasmid_AB161	0
IMP	AZ	7	BL	22	indirect	-51	hospital	ERR4280210_filtered.fasta	Enterobacter hormaechei	ERR4280214_filtered.fasta	Enterobacter hormaechei	Same Species	29	0.999964	0.00345423	Enterobacter_hormaechei_ERR4280210_plasmid_AB040	Enterobacter_hormaechei_ERR4280214_plasmid_AB040	0
IMP	AZ	7	BL	22	indirect	-51	hospital	ERR4280210_filtered.fasta	Enterobacter hormaechei	ERR4280214_filtered.fasta	Enterobacter hormaechei	Same Species	29	0.999964	0.00345423	Enterobacter_hormaechei_ERR4280210_plasmid_AA752	Enterobacter_hormaechei_ERR4280214_plasmid_AA752	0
IMP	AZ	7	BL	23	indirect	-52	hospital	ERR4280210_filtered.fasta	Enterobacter hormaechei	ERR4280214_filtered.fasta	Enterobacter hormaechei	Same Species	29	0.999964	0.00345423	Enterobacter_hormaechei_ERR4280210_plasmid_AB536	Enterobacter_hormaechei_ERR4280214_plasmid_AB536	0
IMP	AZ	7	BL	23	indirect	-52	hospital	ERR4280210_filtered.fasta	Enterobacter hormaechei	ERR4280214_filtered.fasta	Enterobacter hormaechei	Same Species	29	0.999964	0.00345423	Enterobacter_hormaechei_ERR4280210_plasmid_AB161	Enterobacter_hormaechei_ERR4280214_plasmid_AB161	0
IMP	AZ	7	BL	23	indirect	-52	hospital	ERR4280210_filtered.fasta	Enterobacter hormaechei	ERR4280214_filtered.fasta	Enterobacter hormaechei	Same Species	29	0.999964	0.00345423	Enterobacter_hormaechei_ERR4280210_plasmid_AB040	Enterobacter_hormaechei_ERR4280214_plasmid_AB040	0
IMP	AZ	7	BL	23	indirect	-52	hospital	ERR4280210_filtered.fasta	Enterobacter hormaechei	ERR4280214_filtered.fasta	Enterobacter hormaechei	Same Species	29	0.999964	0.00345423	Enterobacter_hormaechei_ERR4280210_plasmid_AA752	Enterobacter_hormaechei_ERR4280214_plasmid_AA752	0
IMP	AZ	7	BL	24	indirect	-64	hospital	ERR4280210_filtered.fasta	Enterobacter hormaechei	ERR4280214_filtered.fasta	Enterobacter hormaechei	Same Species	29	0.999964	0.00345423	Enterobacter_hormaechei_ERR4280210_plasmid_AB536	Enterobacter_hormaechei_ERR4280214_plasmid_AB536	0
IMP	AZ	7	BL	24	indirect	-64	hospital	ERR4280210_filtered.fasta	Enterobacter hormaechei	ERR4280214_filtered.fasta	Enterobacter hormaechei	Same Species	29	0.999964	0.00345423	Enterobacter_hormaechei_ERR4280210_plasmid_AB161	Enterobacter_hormaechei_ERR4280214_plasmid_AB161	0
IMP	AZ	7	BL	24	indirect	-64	hospital	ERR4280210_filtered.fasta	Enterobacter hormaechei	ERR4280214_filtered.fasta	Enterobacter hormaechei	Same Species	29	0.999964	0.00345423	Enterobacter_hormaechei_ERR4280210_plasmid_AB040	Enterobacter_hormaechei_ERR4280214_plasmid_AB040	0
IMP	AZ	7	BL	24	indirect	-64	hospital	ERR4280210_filtered.fasta	Enterobacter hormaechei	ERR4280214_filtered.fasta	Enterobacter hormaechei	Same Species	29	0.999964	0.00345423	Enterobacter_hormaechei_ERR4280210_plasmid_AA752	Enterobacter_hormaechei_ERR4280214_plasmid_AA752	0
IMP	AZ	7	BL	25	indirect	-64	hospital	ERR4280210_filtered.fasta	Enterobacter hormaechei	ERR4280214_filtered.fasta	Enterobacter hormaechei	Same Species	29	0.999964	0.00345423	Enterobacter_hormaechei_ERR4280210_plasmid_AB536	Enterobacter_hormaechei_ERR4280214_plasmid_AB536	0
IMP	AZ	7	BL	25	indirect	-64	hospital	ERR4280210_filtered.fasta	Enterobacter hormaechei	ERR4280214_filtered.fasta	Enterobacter hormaechei	Same Species	29	0.999964	0.00345423	Enterobacter_hormaechei_ERR4280210_plasmid_AB161	Enterobacter_hormaechei_ERR4280214_plasmid_AB161	0
IMP	AZ	7	BL	25	indirect	-64	hospital	ERR4280210_filtered.fasta	Enterobacter hormaechei	ERR4280214_filtered.fasta	Enterobacter hormaechei	Same Species	29	0.999964	0.00345423	Enterobacter_hormaechei_ERR4280210_plasmid_AB040	Enterobacter_hormaechei_ERR4280214_plasmid_AB040	0
IMP	AZ	7	BL	25	indirect	-64	hospital	ERR4280210_filtered.fasta	Enterobacter hormaechei	ERR4280214_filtered.fasta	Enterobacter hormaechei	Same Species	29	0.999964	0.00345423	Enterobacter_hormaechei_ERR4280210_plasmid_AA752	Enterobacter_hormaechei_ERR4280214_plasmid_AA752	0
IMP	AZ	7	BL	26	indirect	-65	hospital	ERR4280210_filtered.fasta	Enterobacter hormaechei	ERR4280214_filtered.fasta	Enterobacter hormaechei	Same Species	29	0.999964	0.00345423	Enterobacter_hormaechei_ERR4280210_plasmid_AB536	Enterobacter_hormaechei_ERR4280214_plasmid_AB536	0
IMP	AZ	7	BL	26	indirect	-65	hospital	ERR4280210_filtered.fasta	Enterobacter hormaechei	ERR4280214_filtered.fasta	Enterobacter hormaechei	Same Species	29	0.999964	0.00345423	Enterobacter_hormaechei_ERR4280210_plasmid_AB161	Enterobacter_hormaechei_ERR4280214_plasmid_AB161	0
IMP	AZ	7	BL	26	indirect	-65	hospital	ERR4280210_filtered.fasta	Enterobacter hormaechei	ERR4280214_filtered.fasta	Enterobacter hormaechei	Same Species	29	0.999964	0.00345423	Enterobacter_hormaechei_ERR4280210_plasmid_AB040	Enterobacter_hormaechei_ERR4280214_plasmid_AB040	0
IMP	AZ	7	BL	26	indirect	-65	hospital	ERR4280210_filtered.fasta	Enterobacter hormaechei	ERR4280214_filtered.fasta	Enterobacter hormaechei	Same Species	29	0.999964	0.00345423	Enterobacter_hormaechei_ERR4280210_plasmid_AA752	Enterobacter_hormaechei_ERR4280214_plasmid_AA752	0
IMP	AZ	7	BM	1	indirect	-54	hospital	ERR4280210_filtered.fasta	Enterobacter hormaechei	ERR4280215_filtered.fasta	Enterobacter hormaechei	Same Species	0	0.999948	0.00431779	Enterobacter_hormaechei_ERR4280210_plasmid_AB536	Enterobacter_hormaechei_ERR4280215_plasmid_AB536	0
IMP	AZ	7	BM	1	indirect	-54	hospital	ERR4280210_filtered.fasta	Enterobacter hormaechei	ERR4280215_filtered.fasta	Enterobacter hormaechei	Same Species	0	0.999948	0.00431779	Enterobacter_hormaechei_ERR4280210_plasmid_AB161	Enterobacter_hormaechei_ERR4280215_plasmid_AB161	1
IMP	AZ	7	BM	1	indirect	-54	hospital	ERR4280210_filtered.fasta	Enterobacter hormaechei	ERR4280215_filtered.fasta	Enterobacter hormaechei	Same Species	0	0.999948	0.00431779	Enterobacter_hormaechei_ERR4280210_plasmid_AB040	Enterobacter_hormaechei_ERR4280215_plasmid_AB040	0
IMP	AZ	7	BM	2	indirect	-58	hospital	ERR4280210_filtered.fasta	Enterobacter hormaechei	ERR4280215_filtered.fasta	Enterobacter hormaechei	Same Species	0	0.999948	0.00431779	Enterobacter_hormaechei_ERR4280210_plasmid_AB536	Enterobacter_hormaechei_ERR4280215_plasmid_AB536	0
IMP	AZ	7	BM	2	indirect	-58	hospital	ERR4280210_filtered.fasta	Enterobacter hormaechei	ERR4280215_filtered.fasta	Enterobacter hormaechei	Same Species	0	0.999948	0.00431779	Enterobacter_hormaechei_ERR4280210_plasmid_AB161	Enterobacter_hormaechei_ERR4280215_plasmid_AB161	1
IMP	AZ	7	BM	2	indirect	-58	hospital	ERR4280210_filtered.fasta	Enterobacter hormaechei	ERR4280215_filtered.fasta	Enterobacter hormaechei	Same Species	0	0.999948	0.00431779	Enterobacter_hormaechei_ERR4280210_plasmid_AB040	Enterobacter_hormaechei_ERR4280215_plasmid_AB040	0
IMP	AZ	7	BM	3	indirect	-64	hospital	ERR4280210_filtered.fasta	Enterobacter hormaechei	ERR4280215_filtered.fasta	Enterobacter hormaechei	Same Species	0	0.999948	0.00431779	Enterobacter_hormaechei_ERR4280210_plasmid_AB536	Enterobacter_hormaechei_ERR4280215_plasmid_AB536	0
IMP	AZ	7	BM	3	indirect	-64	hospital	ERR4280210_filtered.fasta	Enterobacter hormaechei	ERR4280215_filtered.fasta	Enterobacter hormaechei	Same Species	0	0.999948	0.00431779	Enterobacter_hormaechei_ERR4280210_plasmid_AB161	Enterobacter_hormaechei_ERR4280215_plasmid_AB161	1
IMP	AZ	7	BM	3	indirect	-64	hospital	ERR4280210_filtered.fasta	Enterobacter hormaechei	ERR4280215_filtered.fasta	Enterobacter hormaechei	Same Species	0	0.999948	0.00431779	Enterobacter_hormaechei_ERR4280210_plasmid_AB040	Enterobacter_hormaechei_ERR4280215_plasmid_AB040	0
IMP	AZ	7	BO	1	indirect	-408	hospital	ERR4280210_filtered.fasta	Enterobacter hormaechei	ERR4280196_filtered.fasta	Escherichia coli	Different Species
IMP	AZ	7	BO	2	indirect	-402	hospital	ERR4280210_filtered.fasta	Enterobacter hormaechei	ERR4280196_filtered.fasta	Escherichia coli	Different Species
IMP	AZ	7	BO	3	indirect	-401	building	ERR4280210_filtered.fasta	Enterobacter hormaechei	ERR4280196_filtered.fasta	Escherichia coli	Different Species
IMP	AZ	7	BO	4	indirect	-401	hospital	ERR4280210_filtered.fasta	Enterobacter hormaechei	ERR4280196_filtered.fasta	Escherichia coli	Different Species
IMP	AZ	7	BO	5	indirect	-384	building	ERR4280210_filtered.fasta	Enterobacter hormaechei	ERR4280196_filtered.fasta	Escherichia coli	Different Species
IMP	AZ	7	BO	6	indirect	-284	hospital	ERR4280210_filtered.fasta	Enterobacter hormaechei	ERR4280196_filtered.fasta	Escherichia coli	Different Species
IMP	AZ	7	BO	7	indirect	-283	building	ERR4280210_filtered.fasta	Enterobacter hormaechei	ERR4280196_filtered.fasta	Escherichia coli	Different Species
IMP	AZ	7	BO	8	indirect	-283	hospital	ERR4280210_filtered.fasta	Enterobacter hormaechei	ERR4280196_filtered.fasta	Escherichia coli	Different Species
IMP	AZ	7	BO	9	indirect	-268	building	ERR4280210_filtered.fasta	Enterobacter hormaechei	ERR4280196_filtered.fasta	Escherichia coli	Different Species
IMP	AZ	7	BO	10	indirect	-214	hospital	ERR4280210_filtered.fasta	Enterobacter hormaechei	ERR4280196_filtered.fasta	Escherichia coli	Different Species
IMP	AZ	7	BO	11	indirect	-213	building	ERR4280210_filtered.fasta	Enterobacter hormaechei	ERR4280196_filtered.fasta	Escherichia coli	Different Species
IMP	AZ	7	BO	12	indirect	-213	hospital	ERR4280210_filtered.fasta	Enterobacter hormaechei	ERR4280196_filtered.fasta	Escherichia coli	Different Species
IMP	AZ	7	BO	13	indirect	-210	building	ERR4280210_filtered.fasta	Enterobacter hormaechei	ERR4280196_filtered.fasta	Escherichia coli	Different Species
IMP	AZ	7	BO	15	indirect	-34	hospital	ERR4280210_filtered.fasta	Enterobacter hormaechei	ERR4280196_filtered.fasta	Escherichia coli	Different Species
IMP	AZ	7	BO	16	indirect	-33	building	ERR4280210_filtered.fasta	Enterobacter hormaechei	ERR4280196_filtered.fasta	Escherichia coli	Different Species
IMP	AZ	7	BO	17	indirect	-33	hospital	ERR4280210_filtered.fasta	Enterobacter hormaechei	ERR4280196_filtered.fasta	Escherichia coli	Different Species
IMP	AZ	7	BO	18	indirect	-26	building	ERR4280210_filtered.fasta	Enterobacter hormaechei	ERR4280196_filtered.fasta	Escherichia coli	Different Species
IMP	AZ	7	BO	22	indirect	-46	hospital	ERR4280210_filtered.fasta	Enterobacter hormaechei	ERR4280196_filtered.fasta	Escherichia coli	Different Species
IMP	AZ	7	BO	23	indirect	-47	building	ERR4280210_filtered.fasta	Enterobacter hormaechei	ERR4280196_filtered.fasta	Escherichia coli	Different Species
IMP	AZ	7	BO	24	indirect	-47	hospital	ERR4280210_filtered.fasta	Enterobacter hormaechei	ERR4280196_filtered.fasta	Escherichia coli	Different Species
IMP	AZ	7	BO	25	indirect	-48	building	ERR4280210_filtered.fasta	Enterobacter hormaechei	ERR4280196_filtered.fasta	Escherichia coli	Different Species
IMP	AZ	7	BR	1	indirect	-262	hospital	ERR4280210_filtered.fasta	Enterobacter hormaechei	ERR4280228_filtered.fasta	Klebsiella pneumoniae	Different Species
IMP	AZ	7	BR	1	indirect	-262	hospital	ERR4280210_filtered.fasta	Enterobacter hormaechei	ERR4280229_filtered.fasta	Enterobacter hormaechei	Same Species	22855	0.99995	0.739342	Enterobacter_hormaechei_ERR4280210_plasmid_AB040	Enterobacter_hormaechei_ERR4280229_plasmid_AB040	0
IMP	AZ	7	BW	1	indirect	-609	ward	ERR4280210_filtered.fasta	Enterobacter hormaechei	ERR4280234_filtered.fasta	Enterobacter hormaechei	Same Species	23739	0.999891	0.79661
IMP	AZ	7	BW	2	indirect	-608	hospital	ERR4280210_filtered.fasta	Enterobacter hormaechei	ERR4280234_filtered.fasta	Enterobacter hormaechei	Same Species	23739	0.999891	0.79661
IMP	AZ	7	BW	3	indirect	-608	ward	ERR4280210_filtered.fasta	Enterobacter hormaechei	ERR4280234_filtered.fasta	Enterobacter hormaechei	Same Species	23739	0.999891	0.79661
IMP	AZ	7	BW	4	indirect	-601	hospital	ERR4280210_filtered.fasta	Enterobacter hormaechei	ERR4280234_filtered.fasta	Enterobacter hormaechei	Same Species	23739	0.999891	0.79661
IMP	AZ	7	BW	5	indirect	-42	hospital	ERR4280210_filtered.fasta	Enterobacter hormaechei	ERR4280234_filtered.fasta	Enterobacter hormaechei	Same Species	23739	0.999891	0.79661
IMP	AZ	7	BW	6	indirect	-47	hospital	ERR4280210_filtered.fasta	Enterobacter hormaechei	ERR4280234_filtered.fasta	Enterobacter hormaechei	Same Species	23739	0.999891	0.79661
IMP	AZ	7	BW	9	indirect	-116	hospital	ERR4280210_filtered.fasta	Enterobacter hormaechei	ERR4280234_filtered.fasta	Enterobacter hormaechei	Same Species	23739	0.999891	0.79661
IMP	AZ	7	BW	10	indirect	-119	ward	ERR4280210_filtered.fasta	Enterobacter hormaechei	ERR4280234_filtered.fasta	Enterobacter hormaechei	Same Species	23739	0.999891	0.79661
IMP	AZ	7	BW	11	indirect	-119	hospital	ERR4280210_filtered.fasta	Enterobacter hormaechei	ERR4280234_filtered.fasta	Enterobacter hormaechei	Same Species	23739	0.999891	0.79661
IMP	BC	1	BH	1	indirect	-263	hospital	ERR4280211_filtered.fasta	Escherichia coli	ERR4280213_filtered.fasta	Enterobacter bugandensis	Different Species				Escherichia_coli_ERR4280211_plasmid_AA739	Enterobacter_bugandensis_ERR4280213_plasmid_AA739	2
IMP	BC	1	BH	2	indirect	-183	hospital	ERR4280211_filtered.fasta	Escherichia coli	ERR4280213_filtered.fasta	Enterobacter bugandensis	Different Species				Escherichia_coli_ERR4280211_plasmid_AA739	Enterobacter_bugandensis_ERR4280213_plasmid_AA739	2
IMP	BC	1	BH	3	indirect	-31	hospital	ERR4280211_filtered.fasta	Escherichia coli	ERR4280213_filtered.fasta	Enterobacter bugandensis	Different Species				Escherichia_coli_ERR4280211_plasmid_AA739	Enterobacter_bugandensis_ERR4280213_plasmid_AA739	2
IMP	BC	1	BH	6	indirect	-378	hospital	ERR4280211_filtered.fasta	Escherichia coli	ERR4280213_filtered.fasta	Enterobacter bugandensis	Different Species				Escherichia_coli_ERR4280211_plasmid_AA739	Enterobacter_bugandensis_ERR4280213_plasmid_AA739	2
IMP	BC	1	BH	7	indirect	-384	hospital	ERR4280211_filtered.fasta	Escherichia coli	ERR4280213_filtered.fasta	Enterobacter bugandensis	Different Species				Escherichia_coli_ERR4280211_plasmid_AA739	Enterobacter_bugandensis_ERR4280213_plasmid_AA739	2
IMP	BC	1	BH	8	indirect	-385	hospital	ERR4280211_filtered.fasta	Escherichia coli	ERR4280213_filtered.fasta	Enterobacter bugandensis	Different Species				Escherichia_coli_ERR4280211_plasmid_AA739	Enterobacter_bugandensis_ERR4280213_plasmid_AA739	2
IMP	BC	1	BI	1	indirect	-349	hospital	ERR4280211_filtered.fasta	Escherichia coli	ERR4280189_filtered.fasta	Enterobacter hormaechei	Different Species
IMP	BC	1	BI	2	indirect	-351	hospital	ERR4280211_filtered.fasta	Escherichia coli	ERR4280189_filtered.fasta	Enterobacter hormaechei	Different Species
IMP	BC	1	BI	3	indirect	-351	hospital	ERR4280211_filtered.fasta	Escherichia coli	ERR4280189_filtered.fasta	Enterobacter hormaechei	Different Species
IMP	BC	1	BI	4	indirect	-352	hospital	ERR4280211_filtered.fasta	Escherichia coli	ERR4280189_filtered.fasta	Enterobacter hormaechei	Different Species
IMP	BC	1	BI	5	indirect	-378	hospital	ERR4280211_filtered.fasta	Escherichia coli	ERR4280189_filtered.fasta	Enterobacter hormaechei	Different Species
IMP	BC	1	BJ	1	indirect	-104	hospital	ERR4280211_filtered.fasta	Escherichia coli	ERR4280188_filtered.fasta	Enterobacter hormaechei	Different Species
IMP	BC	1	BJ	2	indirect	-381	hospital	ERR4280211_filtered.fasta	Escherichia coli	ERR4280188_filtered.fasta	Enterobacter hormaechei	Different Species
IMP	BC	1	BJ	3	indirect	-386	building	ERR4280211_filtered.fasta	Escherichia coli	ERR4280188_filtered.fasta	Enterobacter hormaechei	Different Species
IMP	BC	1	BJ	4	indirect	-386	hospital	ERR4280211_filtered.fasta	Escherichia coli	ERR4280188_filtered.fasta	Enterobacter hormaechei	Different Species
IMP	BC	1	BJ	5	indirect	-387	building	ERR4280211_filtered.fasta	Escherichia coli	ERR4280188_filtered.fasta	Enterobacter hormaechei	Different Species
IMP	BC	1	BK	3	direct	1	hospital	ERR4280211_filtered.fasta	Escherichia coli	ERR4280187_filtered.fasta	Enterobacter hormaechei	Different Species				Escherichia_coli_ERR4280211_plasmid_AA739	Enterobacter_hormaechei_ERR4280187_plasmid_AA739	1
IMP	BC	1	BK	4	indirect	-14	hospital	ERR4280211_filtered.fasta	Escherichia coli	ERR4280187_filtered.fasta	Enterobacter hormaechei	Different Species				Escherichia_coli_ERR4280211_plasmid_AA739	Enterobacter_hormaechei_ERR4280187_plasmid_AA739	1
IMP	BC	1	BK	5	indirect	-57	hospital	ERR4280211_filtered.fasta	Escherichia coli	ERR4280187_filtered.fasta	Enterobacter hormaechei	Different Species				Escherichia_coli_ERR4280211_plasmid_AA739	Enterobacter_hormaechei_ERR4280187_plasmid_AA739	1
IMP	BC	1	BK	6	indirect	-102	hospital	ERR4280211_filtered.fasta	Escherichia coli	ERR4280187_filtered.fasta	Enterobacter hormaechei	Different Species				Escherichia_coli_ERR4280211_plasmid_AA739	Enterobacter_hormaechei_ERR4280187_plasmid_AA739	1
IMP	BC	1	BK	7	indirect	-106	ward	ERR4280211_filtered.fasta	Escherichia coli	ERR4280187_filtered.fasta	Enterobacter hormaechei	Different Species				Escherichia_coli_ERR4280211_plasmid_AA739	Enterobacter_hormaechei_ERR4280187_plasmid_AA739	1
IMP	BC	1	BK	8	indirect	-106	hospital	ERR4280211_filtered.fasta	Escherichia coli	ERR4280187_filtered.fasta	Enterobacter hormaechei	Different Species				Escherichia_coli_ERR4280211_plasmid_AA739	Enterobacter_hormaechei_ERR4280187_plasmid_AA739	1
IMP	BC	1	BK	9	indirect	-107	ward	ERR4280211_filtered.fasta	Escherichia coli	ERR4280187_filtered.fasta	Enterobacter hormaechei	Different Species				Escherichia_coli_ERR4280211_plasmid_AA739	Enterobacter_hormaechei_ERR4280187_plasmid_AA739	1
IMP	BC	1	BK	11	indirect	-315	hospital	ERR4280211_filtered.fasta	Escherichia coli	ERR4280187_filtered.fasta	Enterobacter hormaechei	Different Species				Escherichia_coli_ERR4280211_plasmid_AA739	Enterobacter_hormaechei_ERR4280187_plasmid_AA739	1
IMP	BC	1	BL	1	indirect	-152	hospital	ERR4280211_filtered.fasta	Escherichia coli	ERR4280214_filtered.fasta	Enterobacter hormaechei	Different Species
IMP	BC	1	BL	2	indirect	-154	hospital	ERR4280211_filtered.fasta	Escherichia coli	ERR4280214_filtered.fasta	Enterobacter hormaechei	Different Species
IMP	BC	1	BL	3	indirect	-154	hospital	ERR4280211_filtered.fasta	Escherichia coli	ERR4280214_filtered.fasta	Enterobacter hormaechei	Different Species
IMP	BC	1	BL	4	indirect	-155	hospital	ERR4280211_filtered.fasta	Escherichia coli	ERR4280214_filtered.fasta	Enterobacter hormaechei	Different Species
IMP	BC	1	BL	5	indirect	-174	building	ERR4280211_filtered.fasta	Escherichia coli	ERR4280214_filtered.fasta	Enterobacter hormaechei	Different Species
IMP	BC	1	BL	6	indirect	-281	hospital	ERR4280211_filtered.fasta	Escherichia coli	ERR4280214_filtered.fasta	Enterobacter hormaechei	Different Species
IMP	BC	1	BL	7	indirect	-282	building	ERR4280211_filtered.fasta	Escherichia coli	ERR4280214_filtered.fasta	Enterobacter hormaechei	Different Species
IMP	BC	1	BL	8	indirect	-282	hospital	ERR4280211_filtered.fasta	Escherichia coli	ERR4280214_filtered.fasta	Enterobacter hormaechei	Different Species
IMP	BC	1	BL	9	indirect	-283	building	ERR4280211_filtered.fasta	Escherichia coli	ERR4280214_filtered.fasta	Enterobacter hormaechei	Different Species
IMP	BC	1	BL	10	indirect	-295	hospital	ERR4280211_filtered.fasta	Escherichia coli	ERR4280214_filtered.fasta	Enterobacter hormaechei	Different Species
IMP	BC	1	BL	11	indirect	-297	hospital	ERR4280211_filtered.fasta	Escherichia coli	ERR4280214_filtered.fasta	Enterobacter hormaechei	Different Species
IMP	BC	1	BL	12	indirect	-297	hospital	ERR4280211_filtered.fasta	Escherichia coli	ERR4280214_filtered.fasta	Enterobacter hormaechei	Different Species
IMP	BC	1	BL	13	indirect	-298	hospital	ERR4280211_filtered.fasta	Escherichia coli	ERR4280214_filtered.fasta	Enterobacter hormaechei	Different Species
IMP	BC	1	BL	14	indirect	-308	hospital	ERR4280211_filtered.fasta	Escherichia coli	ERR4280214_filtered.fasta	Enterobacter hormaechei	Different Species
IMP	BC	1	BL	20	indirect	-400	hospital	ERR4280211_filtered.fasta	Escherichia coli	ERR4280214_filtered.fasta	Enterobacter hormaechei	Different Species
IMP	BC	1	BL	21	indirect	-401	hospital	ERR4280211_filtered.fasta	Escherichia coli	ERR4280214_filtered.fasta	Enterobacter hormaechei	Different Species
IMP	BC	1	BL	22	indirect	-401	hospital	ERR4280211_filtered.fasta	Escherichia coli	ERR4280214_filtered.fasta	Enterobacter hormaechei	Different Species
IMP	BC	1	BL	23	indirect	-402	hospital	ERR4280211_filtered.fasta	Escherichia coli	ERR4280214_filtered.fasta	Enterobacter hormaechei	Different Species
IMP	BC	1	BL	24	indirect	-414	hospital	ERR4280211_filtered.fasta	Escherichia coli	ERR4280214_filtered.fasta	Enterobacter hormaechei	Different Species
IMP	BC	1	BL	25	indirect	-414	hospital	ERR4280211_filtered.fasta	Escherichia coli	ERR4280214_filtered.fasta	Enterobacter hormaechei	Different Species
IMP	BC	1	BL	26	indirect	-415	hospital	ERR4280211_filtered.fasta	Escherichia coli	ERR4280214_filtered.fasta	Enterobacter hormaechei	Different Species
IMP	BC	1	BM	1	indirect	-404	hospital	ERR4280211_filtered.fasta	Escherichia coli	ERR4280215_filtered.fasta	Enterobacter hormaechei	Different Species
IMP	BC	1	BM	2	indirect	-408	hospital	ERR4280211_filtered.fasta	Escherichia coli	ERR4280215_filtered.fasta	Enterobacter hormaechei	Different Species
IMP	BC	1	BM	3	indirect	-414	hospital	ERR4280211_filtered.fasta	Escherichia coli	ERR4280215_filtered.fasta	Enterobacter hormaechei	Different Species
IMP	BC	1	BO	1	indirect	-62	hospital	ERR4280211_filtered.fasta	Escherichia coli	ERR4280196_filtered.fasta	Escherichia coli	Same Species	77801	0.999833	0.886352	Escherichia_coli_ERR4280211_plasmid_AA739	Escherichia_coli_ERR4280196_plasmid_AA739	1
IMP	BC	1	BO	2	indirect	-56	hospital	ERR4280211_filtered.fasta	Escherichia coli	ERR4280196_filtered.fasta	Escherichia coli	Same Species	77801	0.999833	0.886352	Escherichia_coli_ERR4280211_plasmid_AA739	Escherichia_coli_ERR4280196_plasmid_AA739	1
IMP	BC	1	BO	3	indirect	-55	building	ERR4280211_filtered.fasta	Escherichia coli	ERR4280196_filtered.fasta	Escherichia coli	Same Species	77801	0.999833	0.886352	Escherichia_coli_ERR4280211_plasmid_AA739	Escherichia_coli_ERR4280196_plasmid_AA739	1
IMP	BC	1	BO	4	indirect	-55	hospital	ERR4280211_filtered.fasta	Escherichia coli	ERR4280196_filtered.fasta	Escherichia coli	Same Species	77801	0.999833	0.886352	Escherichia_coli_ERR4280211_plasmid_AA739	Escherichia_coli_ERR4280196_plasmid_AA739	1
IMP	BC	1	BO	5	indirect	-38	building	ERR4280211_filtered.fasta	Escherichia coli	ERR4280196_filtered.fasta	Escherichia coli	Same Species	77801	0.999833	0.886352	Escherichia_coli_ERR4280211_plasmid_AA739	Escherichia_coli_ERR4280196_plasmid_AA739	1
IMP	BC	1	BO	6	indirect	-53	hospital	ERR4280211_filtered.fasta	Escherichia coli	ERR4280196_filtered.fasta	Escherichia coli	Same Species	77801	0.999833	0.886352	Escherichia_coli_ERR4280211_plasmid_AA739	Escherichia_coli_ERR4280196_plasmid_AA739	1
IMP	BC	1	BO	7	indirect	-59	building	ERR4280211_filtered.fasta	Escherichia coli	ERR4280196_filtered.fasta	Escherichia coli	Same Species	77801	0.999833	0.886352	Escherichia_coli_ERR4280211_plasmid_AA739	Escherichia_coli_ERR4280196_plasmid_AA739	1
IMP	BC	1	BO	8	indirect	-59	hospital	ERR4280211_filtered.fasta	Escherichia coli	ERR4280196_filtered.fasta	Escherichia coli	Same Species	77801	0.999833	0.886352	Escherichia_coli_ERR4280211_plasmid_AA739	Escherichia_coli_ERR4280196_plasmid_AA739	1
IMP	BC	1	BO	9	indirect	-60	building	ERR4280211_filtered.fasta	Escherichia coli	ERR4280196_filtered.fasta	Escherichia coli	Same Species	77801	0.999833	0.886352	Escherichia_coli_ERR4280211_plasmid_AA739	Escherichia_coli_ERR4280196_plasmid_AA739	1
IMP	BC	1	BO	10	indirect	-128	hospital	ERR4280211_filtered.fasta	Escherichia coli	ERR4280196_filtered.fasta	Escherichia coli	Same Species	77801	0.999833	0.886352	Escherichia_coli_ERR4280211_plasmid_AA739	Escherichia_coli_ERR4280196_plasmid_AA739	1
IMP	BC	1	BO	11	indirect	-129	building	ERR4280211_filtered.fasta	Escherichia coli	ERR4280196_filtered.fasta	Escherichia coli	Same Species	77801	0.999833	0.886352	Escherichia_coli_ERR4280211_plasmid_AA739	Escherichia_coli_ERR4280196_plasmid_AA739	1
IMP	BC	1	BO	12	indirect	-129	hospital	ERR4280211_filtered.fasta	Escherichia coli	ERR4280196_filtered.fasta	Escherichia coli	Same Species	77801	0.999833	0.886352	Escherichia_coli_ERR4280211_plasmid_AA739	Escherichia_coli_ERR4280196_plasmid_AA739	1
IMP	BC	1	BO	13	indirect	-130	building	ERR4280211_filtered.fasta	Escherichia coli	ERR4280196_filtered.fasta	Escherichia coli	Same Species	77801	0.999833	0.886352	Escherichia_coli_ERR4280211_plasmid_AA739	Escherichia_coli_ERR4280196_plasmid_AA739	1
IMP	BC	1	BO	15	indirect	-305	hospital	ERR4280211_filtered.fasta	Escherichia coli	ERR4280196_filtered.fasta	Escherichia coli	Same Species	77801	0.999833	0.886352	Escherichia_coli_ERR4280211_plasmid_AA739	Escherichia_coli_ERR4280196_plasmid_AA739	1
IMP	BC	1	BO	16	indirect	-309	building	ERR4280211_filtered.fasta	Escherichia coli	ERR4280196_filtered.fasta	Escherichia coli	Same Species	77801	0.999833	0.886352	Escherichia_coli_ERR4280211_plasmid_AA739	Escherichia_coli_ERR4280196_plasmid_AA739	1
IMP	BC	1	BO	17	indirect	-309	hospital	ERR4280211_filtered.fasta	Escherichia coli	ERR4280196_filtered.fasta	Escherichia coli	Same Species	77801	0.999833	0.886352	Escherichia_coli_ERR4280211_plasmid_AA739	Escherichia_coli_ERR4280196_plasmid_AA739	1
IMP	BC	1	BO	18	indirect	-310	building	ERR4280211_filtered.fasta	Escherichia coli	ERR4280196_filtered.fasta	Escherichia coli	Same Species	77801	0.999833	0.886352	Escherichia_coli_ERR4280211_plasmid_AA739	Escherichia_coli_ERR4280196_plasmid_AA739	1
IMP	BC	1	BO	22	indirect	-396	hospital	ERR4280211_filtered.fasta	Escherichia coli	ERR4280196_filtered.fasta	Escherichia coli	Same Species	77801	0.999833	0.886352	Escherichia_coli_ERR4280211_plasmid_AA739	Escherichia_coli_ERR4280196_plasmid_AA739	1
IMP	BC	1	BO	23	indirect	-397	building	ERR4280211_filtered.fasta	Escherichia coli	ERR4280196_filtered.fasta	Escherichia coli	Same Species	77801	0.999833	0.886352	Escherichia_coli_ERR4280211_plasmid_AA739	Escherichia_coli_ERR4280196_plasmid_AA739	1
IMP	BC	1	BO	24	indirect	-397	hospital	ERR4280211_filtered.fasta	Escherichia coli	ERR4280196_filtered.fasta	Escherichia coli	Same Species	77801	0.999833	0.886352	Escherichia_coli_ERR4280211_plasmid_AA739	Escherichia_coli_ERR4280196_plasmid_AA739	1
IMP	BC	1	BO	25	indirect	-398	building	ERR4280211_filtered.fasta	Escherichia coli	ERR4280196_filtered.fasta	Escherichia coli	Same Species	77801	0.999833	0.886352	Escherichia_coli_ERR4280211_plasmid_AA739	Escherichia_coli_ERR4280196_plasmid_AA739	1
IMP	BC	1	BR	1	indirect	-78	hospital	ERR4280211_filtered.fasta	Escherichia coli	ERR4280228_filtered.fasta	Klebsiella pneumoniae	Different Species				Escherichia_coli_ERR4280211_plasmid_AA739	Klebsiella_pneumoniae_ERR4280228_plasmid_AA739	1
IMP	BC	1	BR	1	indirect	-78	hospital	ERR4280211_filtered.fasta	Escherichia coli	ERR4280229_filtered.fasta	Enterobacter hormaechei	Different Species				Escherichia_coli_ERR4280211_plasmid_AA739	Enterobacter_hormaechei_ERR4280229_plasmid_AA739	1
IMP	BC	1	BW	1	indirect	-263	ward	ERR4280211_filtered.fasta	Escherichia coli	ERR4280234_filtered.fasta	Enterobacter hormaechei	Different Species				Escherichia_coli_ERR4280211_plasmid_AA739	Enterobacter_hormaechei_ERR4280234_plasmid_AA739	1
IMP	BC	1	BW	2	indirect	-262	hospital	ERR4280211_filtered.fasta	Escherichia coli	ERR4280234_filtered.fasta	Enterobacter hormaechei	Different Species				Escherichia_coli_ERR4280211_plasmid_AA739	Enterobacter_hormaechei_ERR4280234_plasmid_AA739	1
IMP	BC	1	BW	3	indirect	-262	ward	ERR4280211_filtered.fasta	Escherichia coli	ERR4280234_filtered.fasta	Enterobacter hormaechei	Different Species				Escherichia_coli_ERR4280211_plasmid_AA739	Enterobacter_hormaechei_ERR4280234_plasmid_AA739	1
IMP	BC	1	BW	4	indirect	-255	hospital	ERR4280211_filtered.fasta	Escherichia coli	ERR4280234_filtered.fasta	Enterobacter hormaechei	Different Species				Escherichia_coli_ERR4280211_plasmid_AA739	Enterobacter_hormaechei_ERR4280234_plasmid_AA739	1
IMP	BC	1	BW	5	indirect	-392	hospital	ERR4280211_filtered.fasta	Escherichia coli	ERR4280234_filtered.fasta	Enterobacter hormaechei	Different Species				Escherichia_coli_ERR4280211_plasmid_AA739	Enterobacter_hormaechei_ERR4280234_plasmid_AA739	1
IMP	BC	1	BW	6	indirect	-397	hospital	ERR4280211_filtered.fasta	Escherichia coli	ERR4280234_filtered.fasta	Enterobacter hormaechei	Different Species				Escherichia_coli_ERR4280211_plasmid_AA739	Enterobacter_hormaechei_ERR4280234_plasmid_AA739	1
IMP	BC	1	BW	9	indirect	-466	hospital	ERR4280211_filtered.fasta	Escherichia coli	ERR4280234_filtered.fasta	Enterobacter hormaechei	Different Species				Escherichia_coli_ERR4280211_plasmid_AA739	Enterobacter_hormaechei_ERR4280234_plasmid_AA739	1
IMP	BC	1	BW	10	indirect	-469	ward	ERR4280211_filtered.fasta	Escherichia coli	ERR4280234_filtered.fasta	Enterobacter hormaechei	Different Species				Escherichia_coli_ERR4280211_plasmid_AA739	Enterobacter_hormaechei_ERR4280234_plasmid_AA739	1
IMP	BC	1	BW	11	indirect	-469	hospital	ERR4280211_filtered.fasta	Escherichia coli	ERR4280234_filtered.fasta	Enterobacter hormaechei	Different Species				Escherichia_coli_ERR4280211_plasmid_AA739	Enterobacter_hormaechei_ERR4280234_plasmid_AA739	1
IMP	BH	1	BI	1	indirect	-615	building	ERR4280213_filtered.fasta	Enterobacter bugandensis	ERR4280189_filtered.fasta	Enterobacter hormaechei	Different Species
IMP	BH	1	BI	2	indirect	-617	hospital	ERR4280213_filtered.fasta	Enterobacter bugandensis	ERR4280189_filtered.fasta	Enterobacter hormaechei	Different Species
IMP	BH	1	BI	3	indirect	-617	building	ERR4280213_filtered.fasta	Enterobacter bugandensis	ERR4280189_filtered.fasta	Enterobacter hormaechei	Different Species
IMP	BH	1	BI	4	indirect	-618	hospital	ERR4280213_filtered.fasta	Enterobacter bugandensis	ERR4280189_filtered.fasta	Enterobacter hormaechei	Different Species
IMP	BH	1	BI	5	indirect	-644	hospital	ERR4280213_filtered.fasta	Enterobacter bugandensis	ERR4280189_filtered.fasta	Enterobacter hormaechei	Different Species
IMP	BH	1	BJ	1	indirect	-157	hospital	ERR4280213_filtered.fasta	Enterobacter bugandensis	ERR4280188_filtered.fasta	Enterobacter hormaechei	Different Species
IMP	BH	1	BJ	2	indirect	-647	building	ERR4280213_filtered.fasta	Enterobacter bugandensis	ERR4280188_filtered.fasta	Enterobacter hormaechei	Different Species
IMP	BH	1	BJ	3	indirect	-652	hospital	ERR4280213_filtered.fasta	Enterobacter bugandensis	ERR4280188_filtered.fasta	Enterobacter hormaechei	Different Species
IMP	BH	1	BJ	4	indirect	-652	building	ERR4280213_filtered.fasta	Enterobacter bugandensis	ERR4280188_filtered.fasta	Enterobacter hormaechei	Different Species
IMP	BH	1	BJ	5	indirect	-653	hospital	ERR4280213_filtered.fasta	Enterobacter bugandensis	ERR4280188_filtered.fasta	Enterobacter hormaechei	Different Species
IMP	BH	1	BK	3	indirect	-262	hospital	ERR4280213_filtered.fasta	Enterobacter bugandensis	ERR4280187_filtered.fasta	Enterobacter hormaechei	Different Species				Enterobacter_bugandensis_ERR4280213_plasmid_AA739	Enterobacter_hormaechei_ERR4280187_plasmid_AA739	2
IMP	BH	1	BK	4	indirect	-280	building	ERR4280213_filtered.fasta	Enterobacter bugandensis	ERR4280187_filtered.fasta	Enterobacter hormaechei	Different Species				Enterobacter_bugandensis_ERR4280213_plasmid_AA739	Enterobacter_hormaechei_ERR4280187_plasmid_AA739	2
IMP	BH	1	BK	5	indirect	-323	building	ERR4280213_filtered.fasta	Enterobacter bugandensis	ERR4280187_filtered.fasta	Enterobacter hormaechei	Different Species				Enterobacter_bugandensis_ERR4280213_plasmid_AA739	Enterobacter_hormaechei_ERR4280187_plasmid_AA739	2
IMP	BH	1	BK	6	indirect	-368	hospital	ERR4280213_filtered.fasta	Enterobacter bugandensis	ERR4280187_filtered.fasta	Enterobacter hormaechei	Different Species				Enterobacter_bugandensis_ERR4280213_plasmid_AA739	Enterobacter_hormaechei_ERR4280187_plasmid_AA739	2
IMP	BH	1	BK	7	indirect	-372	hospital	ERR4280213_filtered.fasta	Enterobacter bugandensis	ERR4280187_filtered.fasta	Enterobacter hormaechei	Different Species				Enterobacter_bugandensis_ERR4280213_plasmid_AA739	Enterobacter_hormaechei_ERR4280187_plasmid_AA739	2
IMP	BH	1	BK	8	indirect	-372	hospital	ERR4280213_filtered.fasta	Enterobacter bugandensis	ERR4280187_filtered.fasta	Enterobacter hormaechei	Different Species				Enterobacter_bugandensis_ERR4280213_plasmid_AA739	Enterobacter_hormaechei_ERR4280187_plasmid_AA739	2
IMP	BH	1	BK	9	indirect	-373	hospital	ERR4280213_filtered.fasta	Enterobacter bugandensis	ERR4280187_filtered.fasta	Enterobacter hormaechei	Different Species				Enterobacter_bugandensis_ERR4280213_plasmid_AA739	Enterobacter_hormaechei_ERR4280187_plasmid_AA739	2
IMP	BH	1	BK	11	indirect	-581	building	ERR4280213_filtered.fasta	Enterobacter bugandensis	ERR4280187_filtered.fasta	Enterobacter hormaechei	Different Species				Enterobacter_bugandensis_ERR4280213_plasmid_AA739	Enterobacter_hormaechei_ERR4280187_plasmid_AA739	2
IMP	BH	1	BL	1	indirect	-418	building	ERR4280213_filtered.fasta	Enterobacter bugandensis	ERR4280214_filtered.fasta	Enterobacter hormaechei	Different Species
IMP	BH	1	BL	2	indirect	-420	hospital	ERR4280213_filtered.fasta	Enterobacter bugandensis	ERR4280214_filtered.fasta	Enterobacter hormaechei	Different Species
IMP	BH	1	BL	3	indirect	-420	building	ERR4280213_filtered.fasta	Enterobacter bugandensis	ERR4280214_filtered.fasta	Enterobacter hormaechei	Different Species
IMP	BH	1	BL	4	indirect	-421	hospital	ERR4280213_filtered.fasta	Enterobacter bugandensis	ERR4280214_filtered.fasta	Enterobacter hormaechei	Different Species
IMP	BH	1	BL	5	indirect	-440	hospital	ERR4280213_filtered.fasta	Enterobacter bugandensis	ERR4280214_filtered.fasta	Enterobacter hormaechei	Different Species
IMP	BH	1	BL	6	indirect	-547	building	ERR4280213_filtered.fasta	Enterobacter bugandensis	ERR4280214_filtered.fasta	Enterobacter hormaechei	Different Species
IMP	BH	1	BL	7	indirect	-548	hospital	ERR4280213_filtered.fasta	Enterobacter bugandensis	ERR4280214_filtered.fasta	Enterobacter hormaechei	Different Species
IMP	BH	1	BL	8	indirect	-548	building	ERR4280213_filtered.fasta	Enterobacter bugandensis	ERR4280214_filtered.fasta	Enterobacter hormaechei	Different Species
IMP	BH	1	BL	9	indirect	-549	hospital	ERR4280213_filtered.fasta	Enterobacter bugandensis	ERR4280214_filtered.fasta	Enterobacter hormaechei	Different Species
IMP	BH	1	BL	10	indirect	-561	building	ERR4280213_filtered.fasta	Enterobacter bugandensis	ERR4280214_filtered.fasta	Enterobacter hormaechei	Different Species
IMP	BH	1	BL	11	indirect	-563	hospital	ERR4280213_filtered.fasta	Enterobacter bugandensis	ERR4280214_filtered.fasta	Enterobacter hormaechei	Different Species
IMP	BH	1	BL	12	indirect	-563	building	ERR4280213_filtered.fasta	Enterobacter bugandensis	ERR4280214_filtered.fasta	Enterobacter hormaechei	Different Species
IMP	BH	1	BL	13	indirect	-564	hospital	ERR4280213_filtered.fasta	Enterobacter bugandensis	ERR4280214_filtered.fasta	Enterobacter hormaechei	Different Species
IMP	BH	1	BL	14	indirect	-574	hospital	ERR4280213_filtered.fasta	Enterobacter bugandensis	ERR4280214_filtered.fasta	Enterobacter hormaechei	Different Species
IMP	BH	1	BL	20	indirect	-666	building	ERR4280213_filtered.fasta	Enterobacter bugandensis	ERR4280214_filtered.fasta	Enterobacter hormaechei	Different Species
IMP	BH	1	BL	21	indirect	-667	hospital	ERR4280213_filtered.fasta	Enterobacter bugandensis	ERR4280214_filtered.fasta	Enterobacter hormaechei	Different Species
IMP	BH	1	BL	22	indirect	-667	building	ERR4280213_filtered.fasta	Enterobacter bugandensis	ERR4280214_filtered.fasta	Enterobacter hormaechei	Different Species
IMP	BH	1	BL	23	indirect	-668	hospital	ERR4280213_filtered.fasta	Enterobacter bugandensis	ERR4280214_filtered.fasta	Enterobacter hormaechei	Different Species
IMP	BH	1	BL	24	indirect	-680	hospital	ERR4280213_filtered.fasta	Enterobacter bugandensis	ERR4280214_filtered.fasta	Enterobacter hormaechei	Different Species
IMP	BH	1	BL	25	indirect	-680	hospital	ERR4280213_filtered.fasta	Enterobacter bugandensis	ERR4280214_filtered.fasta	Enterobacter hormaechei	Different Species
IMP	BH	1	BL	26	indirect	-681	hospital	ERR4280213_filtered.fasta	Enterobacter bugandensis	ERR4280214_filtered.fasta	Enterobacter hormaechei	Different Species
IMP	BH	1	BM	1	indirect	-670	hospital	ERR4280213_filtered.fasta	Enterobacter bugandensis	ERR4280215_filtered.fasta	Enterobacter hormaechei	Different Species
IMP	BH	1	BM	2	indirect	-674	hospital	ERR4280213_filtered.fasta	Enterobacter bugandensis	ERR4280215_filtered.fasta	Enterobacter hormaechei	Different Species
IMP	BH	1	BM	3	indirect	-680	hospital	ERR4280213_filtered.fasta	Enterobacter bugandensis	ERR4280215_filtered.fasta	Enterobacter hormaechei	Different Species
IMP	BH	1	BO	1	indirect	-193	building	ERR4280213_filtered.fasta	Enterobacter bugandensis	ERR4280196_filtered.fasta	Escherichia coli	Different Species				Enterobacter_bugandensis_ERR4280213_plasmid_AA739	Escherichia_coli_ERR4280196_plasmid_AA739	2
IMP	BH	1	BO	2	indirect	-206	building	ERR4280213_filtered.fasta	Enterobacter bugandensis	ERR4280196_filtered.fasta	Escherichia coli	Different Species				Enterobacter_bugandensis_ERR4280213_plasmid_AA739	Escherichia_coli_ERR4280196_plasmid_AA739	2
IMP	BH	1	BO	3	indirect	-207	hospital	ERR4280213_filtered.fasta	Enterobacter bugandensis	ERR4280196_filtered.fasta	Escherichia coli	Different Species				Enterobacter_bugandensis_ERR4280213_plasmid_AA739	Escherichia_coli_ERR4280196_plasmid_AA739	2
IMP	BH	1	BO	4	indirect	-207	building	ERR4280213_filtered.fasta	Enterobacter bugandensis	ERR4280196_filtered.fasta	Escherichia coli	Different Species				Enterobacter_bugandensis_ERR4280213_plasmid_AA739	Escherichia_coli_ERR4280196_plasmid_AA739	2
IMP	BH	1	BO	5	indirect	-208	hospital	ERR4280213_filtered.fasta	Enterobacter bugandensis	ERR4280196_filtered.fasta	Escherichia coli	Different Species				Enterobacter_bugandensis_ERR4280213_plasmid_AA739	Escherichia_coli_ERR4280196_plasmid_AA739	2
IMP	BH	1	BO	6	indirect	-319	building	ERR4280213_filtered.fasta	Enterobacter bugandensis	ERR4280196_filtered.fasta	Escherichia coli	Different Species				Enterobacter_bugandensis_ERR4280213_plasmid_AA739	Escherichia_coli_ERR4280196_plasmid_AA739	2
IMP	BH	1	BO	7	indirect	-325	hospital	ERR4280213_filtered.fasta	Enterobacter bugandensis	ERR4280196_filtered.fasta	Escherichia coli	Different Species				Enterobacter_bugandensis_ERR4280213_plasmid_AA739	Escherichia_coli_ERR4280196_plasmid_AA739	2
IMP	BH	1	BO	8	indirect	-325	building	ERR4280213_filtered.fasta	Enterobacter bugandensis	ERR4280196_filtered.fasta	Escherichia coli	Different Species				Enterobacter_bugandensis_ERR4280213_plasmid_AA739	Escherichia_coli_ERR4280196_plasmid_AA739	2
IMP	BH	1	BO	9	indirect	-326	hospital	ERR4280213_filtered.fasta	Enterobacter bugandensis	ERR4280196_filtered.fasta	Escherichia coli	Different Species				Enterobacter_bugandensis_ERR4280213_plasmid_AA739	Escherichia_coli_ERR4280196_plasmid_AA739	2
IMP	BH	1	BO	10	indirect	-394	building	ERR4280213_filtered.fasta	Enterobacter bugandensis	ERR4280196_filtered.fasta	Escherichia coli	Different Species				Enterobacter_bugandensis_ERR4280213_plasmid_AA739	Escherichia_coli_ERR4280196_plasmid_AA739	2
IMP	BH	1	BO	11	indirect	-395	hospital	ERR4280213_filtered.fasta	Enterobacter bugandensis	ERR4280196_filtered.fasta	Escherichia coli	Different Species				Enterobacter_bugandensis_ERR4280213_plasmid_AA739	Escherichia_coli_ERR4280196_plasmid_AA739	2
IMP	BH	1	BO	12	indirect	-395	building	ERR4280213_filtered.fasta	Enterobacter bugandensis	ERR4280196_filtered.fasta	Escherichia coli	Different Species				Enterobacter_bugandensis_ERR4280213_plasmid_AA739	Escherichia_coli_ERR4280196_plasmid_AA739	2
IMP	BH	1	BO	13	indirect	-396	hospital	ERR4280213_filtered.fasta	Enterobacter bugandensis	ERR4280196_filtered.fasta	Escherichia coli	Different Species				Enterobacter_bugandensis_ERR4280213_plasmid_AA739	Escherichia_coli_ERR4280196_plasmid_AA739	2
IMP	BH	1	BO	15	indirect	-571	building	ERR4280213_filtered.fasta	Enterobacter bugandensis	ERR4280196_filtered.fasta	Escherichia coli	Different Species				Enterobacter_bugandensis_ERR4280213_plasmid_AA739	Escherichia_coli_ERR4280196_plasmid_AA739	2
IMP	BH	1	BO	16	indirect	-575	hospital	ERR4280213_filtered.fasta	Enterobacter bugandensis	ERR4280196_filtered.fasta	Escherichia coli	Different Species				Enterobacter_bugandensis_ERR4280213_plasmid_AA739	Escherichia_coli_ERR4280196_plasmid_AA739	2
IMP	BH	1	BO	17	indirect	-575	building	ERR4280213_filtered.fasta	Enterobacter bugandensis	ERR4280196_filtered.fasta	Escherichia coli	Different Species				Enterobacter_bugandensis_ERR4280213_plasmid_AA739	Escherichia_coli_ERR4280196_plasmid_AA739	2
IMP	BH	1	BO	18	indirect	-576	hospital	ERR4280213_filtered.fasta	Enterobacter bugandensis	ERR4280196_filtered.fasta	Escherichia coli	Different Species				Enterobacter_bugandensis_ERR4280213_plasmid_AA739	Escherichia_coli_ERR4280196_plasmid_AA739	2
IMP	BH	1	BO	22	indirect	-662	building	ERR4280213_filtered.fasta	Enterobacter bugandensis	ERR4280196_filtered.fasta	Escherichia coli	Different Species				Enterobacter_bugandensis_ERR4280213_plasmid_AA739	Escherichia_coli_ERR4280196_plasmid_AA739	2
IMP	BH	1	BO	23	indirect	-663	hospital	ERR4280213_filtered.fasta	Enterobacter bugandensis	ERR4280196_filtered.fasta	Escherichia coli	Different Species				Enterobacter_bugandensis_ERR4280213_plasmid_AA739	Escherichia_coli_ERR4280196_plasmid_AA739	2
IMP	BH	1	BO	24	indirect	-663	building	ERR4280213_filtered.fasta	Enterobacter bugandensis	ERR4280196_filtered.fasta	Escherichia coli	Different Species				Enterobacter_bugandensis_ERR4280213_plasmid_AA739	Escherichia_coli_ERR4280196_plasmid_AA739	2
IMP	BH	1	BO	25	indirect	-664	hospital	ERR4280213_filtered.fasta	Enterobacter bugandensis	ERR4280196_filtered.fasta	Escherichia coli	Different Species				Enterobacter_bugandensis_ERR4280213_plasmid_AA739	Escherichia_coli_ERR4280196_plasmid_AA739	2
IMP	BH	1	BR	1	indirect	-344	building	ERR4280213_filtered.fasta	Enterobacter bugandensis	ERR4280228_filtered.fasta	Klebsiella pneumoniae	Different Species				Enterobacter_bugandensis_ERR4280213_plasmid_AA739	Klebsiella_pneumoniae_ERR4280228_plasmid_AA739	2
IMP	BH	1	BR	1	indirect	-344	building	ERR4280213_filtered.fasta	Enterobacter bugandensis	ERR4280229_filtered.fasta	Enterobacter hormaechei	Different Species				Enterobacter_bugandensis_ERR4280213_plasmid_AA739	Enterobacter_hormaechei_ERR4280229_plasmid_AA739	2
IMP	BH	1	BW	1	direct	2	hospital	ERR4280213_filtered.fasta	Enterobacter bugandensis	ERR4280234_filtered.fasta	Enterobacter hormaechei	Different Species				Enterobacter_bugandensis_ERR4280213_plasmid_AA739	Enterobacter_hormaechei_ERR4280234_plasmid_AA739	2
IMP	BH	1	BW	2	indirect	0	hospital	ERR4280213_filtered.fasta	Enterobacter bugandensis	ERR4280234_filtered.fasta	Enterobacter hormaechei	Different Species				Enterobacter_bugandensis_ERR4280213_plasmid_AA739	Enterobacter_hormaechei_ERR4280234_plasmid_AA739	2
IMP	BH	1	BW	3	indirect	0	hospital	ERR4280213_filtered.fasta	Enterobacter bugandensis	ERR4280234_filtered.fasta	Enterobacter hormaechei	Different Species				Enterobacter_bugandensis_ERR4280213_plasmid_AA739	Enterobacter_hormaechei_ERR4280234_plasmid_AA739	2
IMP	BH	1	BW	4	indirect	-1	hospital	ERR4280213_filtered.fasta	Enterobacter bugandensis	ERR4280234_filtered.fasta	Enterobacter hormaechei	Different Species				Enterobacter_bugandensis_ERR4280213_plasmid_AA739	Enterobacter_hormaechei_ERR4280234_plasmid_AA739	2
IMP	BH	1	BW	5	indirect	-658	hospital	ERR4280213_filtered.fasta	Enterobacter bugandensis	ERR4280234_filtered.fasta	Enterobacter hormaechei	Different Species				Enterobacter_bugandensis_ERR4280213_plasmid_AA739	Enterobacter_hormaechei_ERR4280234_plasmid_AA739	2
IMP	BH	1	BW	6	indirect	-663	hospital	ERR4280213_filtered.fasta	Enterobacter bugandensis	ERR4280234_filtered.fasta	Enterobacter hormaechei	Different Species				Enterobacter_bugandensis_ERR4280213_plasmid_AA739	Enterobacter_hormaechei_ERR4280234_plasmid_AA739	2
IMP	BH	1	BW	9	indirect	-732	building	ERR4280213_filtered.fasta	Enterobacter bugandensis	ERR4280234_filtered.fasta	Enterobacter hormaechei	Different Species				Enterobacter_bugandensis_ERR4280213_plasmid_AA739	Enterobacter_hormaechei_ERR4280234_plasmid_AA739	2
IMP	BH	1	BW	10	indirect	-735	hospital	ERR4280213_filtered.fasta	Enterobacter bugandensis	ERR4280234_filtered.fasta	Enterobacter hormaechei	Different Species				Enterobacter_bugandensis_ERR4280213_plasmid_AA739	Enterobacter_hormaechei_ERR4280234_plasmid_AA739	2
IMP	BH	1	BW	11	indirect	-735	building	ERR4280213_filtered.fasta	Enterobacter bugandensis	ERR4280234_filtered.fasta	Enterobacter hormaechei	Different Species				Enterobacter_bugandensis_ERR4280213_plasmid_AA739	Enterobacter_hormaechei_ERR4280234_plasmid_AA739	2
IMP	BH	2	BI	1	indirect	-535	building	ERR4280213_filtered.fasta	Enterobacter bugandensis	ERR4280189_filtered.fasta	Enterobacter hormaechei	Different Species
IMP	BH	2	BI	2	indirect	-537	hospital	ERR4280213_filtered.fasta	Enterobacter bugandensis	ERR4280189_filtered.fasta	Enterobacter hormaechei	Different Species
IMP	BH	2	BI	3	indirect	-537	building	ERR4280213_filtered.fasta	Enterobacter bugandensis	ERR4280189_filtered.fasta	Enterobacter hormaechei	Different Species
IMP	BH	2	BI	4	indirect	-538	hospital	ERR4280213_filtered.fasta	Enterobacter bugandensis	ERR4280189_filtered.fasta	Enterobacter hormaechei	Different Species
IMP	BH	2	BI	5	indirect	-564	hospital	ERR4280213_filtered.fasta	Enterobacter bugandensis	ERR4280189_filtered.fasta	Enterobacter hormaechei	Different Species
IMP	BH	2	BJ	1	indirect	-77	hospital	ERR4280213_filtered.fasta	Enterobacter bugandensis	ERR4280188_filtered.fasta	Enterobacter hormaechei	Different Species
IMP	BH	2	BJ	2	indirect	-567	building	ERR4280213_filtered.fasta	Enterobacter bugandensis	ERR4280188_filtered.fasta	Enterobacter hormaechei	Different Species
IMP	BH	2	BJ	3	indirect	-572	hospital	ERR4280213_filtered.fasta	Enterobacter bugandensis	ERR4280188_filtered.fasta	Enterobacter hormaechei	Different Species
IMP	BH	2	BJ	4	indirect	-572	building	ERR4280213_filtered.fasta	Enterobacter bugandensis	ERR4280188_filtered.fasta	Enterobacter hormaechei	Different Species
IMP	BH	2	BJ	5	indirect	-573	hospital	ERR4280213_filtered.fasta	Enterobacter bugandensis	ERR4280188_filtered.fasta	Enterobacter hormaechei	Different Species
IMP	BH	2	BK	3	indirect	-182	hospital	ERR4280213_filtered.fasta	Enterobacter bugandensis	ERR4280187_filtered.fasta	Enterobacter hormaechei	Different Species				Enterobacter_bugandensis_ERR4280213_plasmid_AA739	Enterobacter_hormaechei_ERR4280187_plasmid_AA739	2
IMP	BH	2	BK	4	indirect	-200	building	ERR4280213_filtered.fasta	Enterobacter bugandensis	ERR4280187_filtered.fasta	Enterobacter hormaechei	Different Species				Enterobacter_bugandensis_ERR4280213_plasmid_AA739	Enterobacter_hormaechei_ERR4280187_plasmid_AA739	2
IMP	BH	2	BK	5	indirect	-243	building	ERR4280213_filtered.fasta	Enterobacter bugandensis	ERR4280187_filtered.fasta	Enterobacter hormaechei	Different Species				Enterobacter_bugandensis_ERR4280213_plasmid_AA739	Enterobacter_hormaechei_ERR4280187_plasmid_AA739	2
IMP	BH	2	BK	6	indirect	-288	hospital	ERR4280213_filtered.fasta	Enterobacter bugandensis	ERR4280187_filtered.fasta	Enterobacter hormaechei	Different Species				Enterobacter_bugandensis_ERR4280213_plasmid_AA739	Enterobacter_hormaechei_ERR4280187_plasmid_AA739	2
IMP	BH	2	BK	7	indirect	-292	hospital	ERR4280213_filtered.fasta	Enterobacter bugandensis	ERR4280187_filtered.fasta	Enterobacter hormaechei	Different Species				Enterobacter_bugandensis_ERR4280213_plasmid_AA739	Enterobacter_hormaechei_ERR4280187_plasmid_AA739	2
IMP	BH	2	BK	8	indirect	-292	hospital	ERR4280213_filtered.fasta	Enterobacter bugandensis	ERR4280187_filtered.fasta	Enterobacter hormaechei	Different Species				Enterobacter_bugandensis_ERR4280213_plasmid_AA739	Enterobacter_hormaechei_ERR4280187_plasmid_AA739	2
IMP	BH	2	BK	9	indirect	-293	hospital	ERR4280213_filtered.fasta	Enterobacter bugandensis	ERR4280187_filtered.fasta	Enterobacter hormaechei	Different Species				Enterobacter_bugandensis_ERR4280213_plasmid_AA739	Enterobacter_hormaechei_ERR4280187_plasmid_AA739	2
IMP	BH	2	BK	11	indirect	-501	building	ERR4280213_filtered.fasta	Enterobacter bugandensis	ERR4280187_filtered.fasta	Enterobacter hormaechei	Different Species				Enterobacter_bugandensis_ERR4280213_plasmid_AA739	Enterobacter_hormaechei_ERR4280187_plasmid_AA739	2
IMP	BH	2	BL	1	indirect	-338	building	ERR4280213_filtered.fasta	Enterobacter bugandensis	ERR4280214_filtered.fasta	Enterobacter hormaechei	Different Species
IMP	BH	2	BL	2	indirect	-340	hospital	ERR4280213_filtered.fasta	Enterobacter bugandensis	ERR4280214_filtered.fasta	Enterobacter hormaechei	Different Species
IMP	BH	2	BL	3	indirect	-340	building	ERR4280213_filtered.fasta	Enterobacter bugandensis	ERR4280214_filtered.fasta	Enterobacter hormaechei	Different Species
IMP	BH	2	BL	4	indirect	-341	hospital	ERR4280213_filtered.fasta	Enterobacter bugandensis	ERR4280214_filtered.fasta	Enterobacter hormaechei	Different Species
IMP	BH	2	BL	5	indirect	-360	hospital	ERR4280213_filtered.fasta	Enterobacter bugandensis	ERR4280214_filtered.fasta	Enterobacter hormaechei	Different Species
IMP	BH	2	BL	6	indirect	-467	building	ERR4280213_filtered.fasta	Enterobacter bugandensis	ERR4280214_filtered.fasta	Enterobacter hormaechei	Different Species
IMP	BH	2	BL	7	indirect	-468	hospital	ERR4280213_filtered.fasta	Enterobacter bugandensis	ERR4280214_filtered.fasta	Enterobacter hormaechei	Different Species
IMP	BH	2	BL	8	indirect	-468	building	ERR4280213_filtered.fasta	Enterobacter bugandensis	ERR4280214_filtered.fasta	Enterobacter hormaechei	Different Species
IMP	BH	2	BL	9	indirect	-469	hospital	ERR4280213_filtered.fasta	Enterobacter bugandensis	ERR4280214_filtered.fasta	Enterobacter hormaechei	Different Species
IMP	BH	2	BL	10	indirect	-481	building	ERR4280213_filtered.fasta	Enterobacter bugandensis	ERR4280214_filtered.fasta	Enterobacter hormaechei	Different Species
IMP	BH	2	BL	11	indirect	-483	hospital	ERR4280213_filtered.fasta	Enterobacter bugandensis	ERR4280214_filtered.fasta	Enterobacter hormaechei	Different Species
IMP	BH	2	BL	12	indirect	-483	building	ERR4280213_filtered.fasta	Enterobacter bugandensis	ERR4280214_filtered.fasta	Enterobacter hormaechei	Different Species
IMP	BH	2	BL	13	indirect	-484	hospital	ERR4280213_filtered.fasta	Enterobacter bugandensis	ERR4280214_filtered.fasta	Enterobacter hormaechei	Different Species
IMP	BH	2	BL	14	indirect	-494	hospital	ERR4280213_filtered.fasta	Enterobacter bugandensis	ERR4280214_filtered.fasta	Enterobacter hormaechei	Different Species
IMP	BH	2	BL	20	indirect	-586	building	ERR4280213_filtered.fasta	Enterobacter bugandensis	ERR4280214_filtered.fasta	Enterobacter hormaechei	Different Species
IMP	BH	2	BL	21	indirect	-587	hospital	ERR4280213_filtered.fasta	Enterobacter bugandensis	ERR4280214_filtered.fasta	Enterobacter hormaechei	Different Species
IMP	BH	2	BL	22	indirect	-587	building	ERR4280213_filtered.fasta	Enterobacter bugandensis	ERR4280214_filtered.fasta	Enterobacter hormaechei	Different Species
IMP	BH	2	BL	23	indirect	-588	hospital	ERR4280213_filtered.fasta	Enterobacter bugandensis	ERR4280214_filtered.fasta	Enterobacter hormaechei	Different Species
IMP	BH	2	BL	24	indirect	-600	hospital	ERR4280213_filtered.fasta	Enterobacter bugandensis	ERR4280214_filtered.fasta	Enterobacter hormaechei	Different Species
IMP	BH	2	BL	25	indirect	-600	hospital	ERR4280213_filtered.fasta	Enterobacter bugandensis	ERR4280214_filtered.fasta	Enterobacter hormaechei	Different Species
IMP	BH	2	BL	26	indirect	-601	hospital	ERR4280213_filtered.fasta	Enterobacter bugandensis	ERR4280214_filtered.fasta	Enterobacter hormaechei	Different Species
IMP	BH	2	BM	1	indirect	-590	hospital	ERR4280213_filtered.fasta	Enterobacter bugandensis	ERR4280215_filtered.fasta	Enterobacter hormaechei	Different Species
IMP	BH	2	BM	2	indirect	-594	hospital	ERR4280213_filtered.fasta	Enterobacter bugandensis	ERR4280215_filtered.fasta	Enterobacter hormaechei	Different Species
IMP	BH	2	BM	3	indirect	-600	hospital	ERR4280213_filtered.fasta	Enterobacter bugandensis	ERR4280215_filtered.fasta	Enterobacter hormaechei	Different Species
IMP	BH	2	BO	1	indirect	-113	building	ERR4280213_filtered.fasta	Enterobacter bugandensis	ERR4280196_filtered.fasta	Escherichia coli	Different Species				Enterobacter_bugandensis_ERR4280213_plasmid_AA739	Escherichia_coli_ERR4280196_plasmid_AA739	2
IMP	BH	2	BO	2	indirect	-126	building	ERR4280213_filtered.fasta	Enterobacter bugandensis	ERR4280196_filtered.fasta	Escherichia coli	Different Species				Enterobacter_bugandensis_ERR4280213_plasmid_AA739	Escherichia_coli_ERR4280196_plasmid_AA739	2
IMP	BH	2	BO	3	indirect	-127	hospital	ERR4280213_filtered.fasta	Enterobacter bugandensis	ERR4280196_filtered.fasta	Escherichia coli	Different Species				Enterobacter_bugandensis_ERR4280213_plasmid_AA739	Escherichia_coli_ERR4280196_plasmid_AA739	2
IMP	BH	2	BO	4	indirect	-127	building	ERR4280213_filtered.fasta	Enterobacter bugandensis	ERR4280196_filtered.fasta	Escherichia coli	Different Species				Enterobacter_bugandensis_ERR4280213_plasmid_AA739	Escherichia_coli_ERR4280196_plasmid_AA739	2
IMP	BH	2	BO	5	indirect	-128	hospital	ERR4280213_filtered.fasta	Enterobacter bugandensis	ERR4280196_filtered.fasta	Escherichia coli	Different Species				Enterobacter_bugandensis_ERR4280213_plasmid_AA739	Escherichia_coli_ERR4280196_plasmid_AA739	2
IMP	BH	2	BO	6	indirect	-239	building	ERR4280213_filtered.fasta	Enterobacter bugandensis	ERR4280196_filtered.fasta	Escherichia coli	Different Species				Enterobacter_bugandensis_ERR4280213_plasmid_AA739	Escherichia_coli_ERR4280196_plasmid_AA739	2
IMP	BH	2	BO	7	indirect	-245	hospital	ERR4280213_filtered.fasta	Enterobacter bugandensis	ERR4280196_filtered.fasta	Escherichia coli	Different Species				Enterobacter_bugandensis_ERR4280213_plasmid_AA739	Escherichia_coli_ERR4280196_plasmid_AA739	2
IMP	BH	2	BO	8	indirect	-245	building	ERR4280213_filtered.fasta	Enterobacter bugandensis	ERR4280196_filtered.fasta	Escherichia coli	Different Species				Enterobacter_bugandensis_ERR4280213_plasmid_AA739	Escherichia_coli_ERR4280196_plasmid_AA739	2
IMP	BH	2	BO	9	indirect	-246	hospital	ERR4280213_filtered.fasta	Enterobacter bugandensis	ERR4280196_filtered.fasta	Escherichia coli	Different Species				Enterobacter_bugandensis_ERR4280213_plasmid_AA739	Escherichia_coli_ERR4280196_plasmid_AA739	2
IMP	BH	2	BO	10	indirect	-314	building	ERR4280213_filtered.fasta	Enterobacter bugandensis	ERR4280196_filtered.fasta	Escherichia coli	Different Species				Enterobacter_bugandensis_ERR4280213_plasmid_AA739	Escherichia_coli_ERR4280196_plasmid_AA739	2
IMP	BH	2	BO	11	indirect	-315	hospital	ERR4280213_filtered.fasta	Enterobacter bugandensis	ERR4280196_filtered.fasta	Escherichia coli	Different Species				Enterobacter_bugandensis_ERR4280213_plasmid_AA739	Escherichia_coli_ERR4280196_plasmid_AA739	2
IMP	BH	2	BO	12	indirect	-315	building	ERR4280213_filtered.fasta	Enterobacter bugandensis	ERR4280196_filtered.fasta	Escherichia coli	Different Species				Enterobacter_bugandensis_ERR4280213_plasmid_AA739	Escherichia_coli_ERR4280196_plasmid_AA739	2
IMP	BH	2	BO	13	indirect	-316	hospital	ERR4280213_filtered.fasta	Enterobacter bugandensis	ERR4280196_filtered.fasta	Escherichia coli	Different Species				Enterobacter_bugandensis_ERR4280213_plasmid_AA739	Escherichia_coli_ERR4280196_plasmid_AA739	2
IMP	BH	2	BO	15	indirect	-491	building	ERR4280213_filtered.fasta	Enterobacter bugandensis	ERR4280196_filtered.fasta	Escherichia coli	Different Species				Enterobacter_bugandensis_ERR4280213_plasmid_AA739	Escherichia_coli_ERR4280196_plasmid_AA739	2
IMP	BH	2	BO	16	indirect	-495	hospital	ERR4280213_filtered.fasta	Enterobacter bugandensis	ERR4280196_filtered.fasta	Escherichia coli	Different Species				Enterobacter_bugandensis_ERR4280213_plasmid_AA739	Escherichia_coli_ERR4280196_plasmid_AA739	2
IMP	BH	2	BO	17	indirect	-495	building	ERR4280213_filtered.fasta	Enterobacter bugandensis	ERR4280196_filtered.fasta	Escherichia coli	Different Species				Enterobacter_bugandensis_ERR4280213_plasmid_AA739	Escherichia_coli_ERR4280196_plasmid_AA739	2
IMP	BH	2	BO	18	indirect	-496	hospital	ERR4280213_filtered.fasta	Enterobacter bugandensis	ERR4280196_filtered.fasta	Escherichia coli	Different Species				Enterobacter_bugandensis_ERR4280213_plasmid_AA739	Escherichia_coli_ERR4280196_plasmid_AA739	2
IMP	BH	2	BO	22	indirect	-582	building	ERR4280213_filtered.fasta	Enterobacter bugandensis	ERR4280196_filtered.fasta	Escherichia coli	Different Species				Enterobacter_bugandensis_ERR4280213_plasmid_AA739	Escherichia_coli_ERR4280196_plasmid_AA739	2
IMP	BH	2	BO	23	indirect	-583	hospital	ERR4280213_filtered.fasta	Enterobacter bugandensis	ERR4280196_filtered.fasta	Escherichia coli	Different Species				Enterobacter_bugandensis_ERR4280213_plasmid_AA739	Escherichia_coli_ERR4280196_plasmid_AA739	2
IMP	BH	2	BO	24	indirect	-583	building	ERR4280213_filtered.fasta	Enterobacter bugandensis	ERR4280196_filtered.fasta	Escherichia coli	Different Species				Enterobacter_bugandensis_ERR4280213_plasmid_AA739	Escherichia_coli_ERR4280196_plasmid_AA739	2
IMP	BH	2	BO	25	indirect	-584	hospital	ERR4280213_filtered.fasta	Enterobacter bugandensis	ERR4280196_filtered.fasta	Escherichia coli	Different Species				Enterobacter_bugandensis_ERR4280213_plasmid_AA739	Escherichia_coli_ERR4280196_plasmid_AA739	2
IMP	BH	2	BR	1	indirect	-264	building	ERR4280213_filtered.fasta	Enterobacter bugandensis	ERR4280228_filtered.fasta	Klebsiella pneumoniae	Different Species				Enterobacter_bugandensis_ERR4280213_plasmid_AA739	Klebsiella_pneumoniae_ERR4280228_plasmid_AA739	2
IMP	BH	2	BR	1	indirect	-264	building	ERR4280213_filtered.fasta	Enterobacter bugandensis	ERR4280229_filtered.fasta	Enterobacter hormaechei	Different Species				Enterobacter_bugandensis_ERR4280213_plasmid_AA739	Enterobacter_hormaechei_ERR4280229_plasmid_AA739	2
IMP	BH	2	BW	1	indirect	-78	hospital	ERR4280213_filtered.fasta	Enterobacter bugandensis	ERR4280234_filtered.fasta	Enterobacter hormaechei	Different Species				Enterobacter_bugandensis_ERR4280213_plasmid_AA739	Enterobacter_hormaechei_ERR4280234_plasmid_AA739	2
IMP	BH	2	BW	2	indirect	-77	hospital	ERR4280213_filtered.fasta	Enterobacter bugandensis	ERR4280234_filtered.fasta	Enterobacter hormaechei	Different Species				Enterobacter_bugandensis_ERR4280213_plasmid_AA739	Enterobacter_hormaechei_ERR4280234_plasmid_AA739	2
IMP	BH	2	BW	3	indirect	-77	hospital	ERR4280213_filtered.fasta	Enterobacter bugandensis	ERR4280234_filtered.fasta	Enterobacter hormaechei	Different Species				Enterobacter_bugandensis_ERR4280213_plasmid_AA739	Enterobacter_hormaechei_ERR4280234_plasmid_AA739	2
IMP	BH	2	BW	4	indirect	-70	hospital	ERR4280213_filtered.fasta	Enterobacter bugandensis	ERR4280234_filtered.fasta	Enterobacter hormaechei	Different Species				Enterobacter_bugandensis_ERR4280213_plasmid_AA739	Enterobacter_hormaechei_ERR4280234_plasmid_AA739	2
IMP	BH	2	BW	5	indirect	-578	hospital	ERR4280213_filtered.fasta	Enterobacter bugandensis	ERR4280234_filtered.fasta	Enterobacter hormaechei	Different Species				Enterobacter_bugandensis_ERR4280213_plasmid_AA739	Enterobacter_hormaechei_ERR4280234_plasmid_AA739	2
IMP	BH	2	BW	6	indirect	-583	hospital	ERR4280213_filtered.fasta	Enterobacter bugandensis	ERR4280234_filtered.fasta	Enterobacter hormaechei	Different Species				Enterobacter_bugandensis_ERR4280213_plasmid_AA739	Enterobacter_hormaechei_ERR4280234_plasmid_AA739	2
IMP	BH	2	BW	9	indirect	-652	building	ERR4280213_filtered.fasta	Enterobacter bugandensis	ERR4280234_filtered.fasta	Enterobacter hormaechei	Different Species				Enterobacter_bugandensis_ERR4280213_plasmid_AA739	Enterobacter_hormaechei_ERR4280234_plasmid_AA739	2
IMP	BH	2	BW	10	indirect	-655	hospital	ERR4280213_filtered.fasta	Enterobacter bugandensis	ERR4280234_filtered.fasta	Enterobacter hormaechei	Different Species				Enterobacter_bugandensis_ERR4280213_plasmid_AA739	Enterobacter_hormaechei_ERR4280234_plasmid_AA739	2
IMP	BH	2	BW	11	indirect	-655	building	ERR4280213_filtered.fasta	Enterobacter bugandensis	ERR4280234_filtered.fasta	Enterobacter hormaechei	Different Species				Enterobacter_bugandensis_ERR4280213_plasmid_AA739	Enterobacter_hormaechei_ERR4280234_plasmid_AA739	2
IMP	BH	3	BI	1	indirect	-383	hospital	ERR4280213_filtered.fasta	Enterobacter bugandensis	ERR4280189_filtered.fasta	Enterobacter hormaechei	Different Species
IMP	BH	3	BI	2	indirect	-385	hospital	ERR4280213_filtered.fasta	Enterobacter bugandensis	ERR4280189_filtered.fasta	Enterobacter hormaechei	Different Species
IMP	BH	3	BI	3	indirect	-385	hospital	ERR4280213_filtered.fasta	Enterobacter bugandensis	ERR4280189_filtered.fasta	Enterobacter hormaechei	Different Species
IMP	BH	3	BI	4	indirect	-386	hospital	ERR4280213_filtered.fasta	Enterobacter bugandensis	ERR4280189_filtered.fasta	Enterobacter hormaechei	Different Species
IMP	BH	3	BI	5	indirect	-412	hospital	ERR4280213_filtered.fasta	Enterobacter bugandensis	ERR4280189_filtered.fasta	Enterobacter hormaechei	Different Species
IMP	BH	3	BJ	1	indirect	-15	hospital	ERR4280213_filtered.fasta	Enterobacter bugandensis	ERR4280188_filtered.fasta	Enterobacter hormaechei	Different Species
IMP	BH	3	BJ	2	indirect	-415	hospital	ERR4280213_filtered.fasta	Enterobacter bugandensis	ERR4280188_filtered.fasta	Enterobacter hormaechei	Different Species
IMP	BH	3	BJ	3	indirect	-420	hospital	ERR4280213_filtered.fasta	Enterobacter bugandensis	ERR4280188_filtered.fasta	Enterobacter hormaechei	Different Species
IMP	BH	3	BJ	4	indirect	-420	hospital	ERR4280213_filtered.fasta	Enterobacter bugandensis	ERR4280188_filtered.fasta	Enterobacter hormaechei	Different Species
IMP	BH	3	BJ	5	indirect	-421	hospital	ERR4280213_filtered.fasta	Enterobacter bugandensis	ERR4280188_filtered.fasta	Enterobacter hormaechei	Different Species
IMP	BH	3	BK	3	indirect	-30	hospital	ERR4280213_filtered.fasta	Enterobacter bugandensis	ERR4280187_filtered.fasta	Enterobacter hormaechei	Different Species				Enterobacter_bugandensis_ERR4280213_plasmid_AA739	Enterobacter_hormaechei_ERR4280187_plasmid_AA739	2
IMP	BH	3	BK	4	indirect	-48	hospital	ERR4280213_filtered.fasta	Enterobacter bugandensis	ERR4280187_filtered.fasta	Enterobacter hormaechei	Different Species				Enterobacter_bugandensis_ERR4280213_plasmid_AA739	Enterobacter_hormaechei_ERR4280187_plasmid_AA739	2
IMP	BH	3	BK	5	indirect	-91	hospital	ERR4280213_filtered.fasta	Enterobacter bugandensis	ERR4280187_filtered.fasta	Enterobacter hormaechei	Different Species				Enterobacter_bugandensis_ERR4280213_plasmid_AA739	Enterobacter_hormaechei_ERR4280187_plasmid_AA739	2
IMP	BH	3	BK	6	indirect	-136	hospital	ERR4280213_filtered.fasta	Enterobacter bugandensis	ERR4280187_filtered.fasta	Enterobacter hormaechei	Different Species				Enterobacter_bugandensis_ERR4280213_plasmid_AA739	Enterobacter_hormaechei_ERR4280187_plasmid_AA739	2
IMP	BH	3	BK	7	indirect	-140	hospital	ERR4280213_filtered.fasta	Enterobacter bugandensis	ERR4280187_filtered.fasta	Enterobacter hormaechei	Different Species				Enterobacter_bugandensis_ERR4280213_plasmid_AA739	Enterobacter_hormaechei_ERR4280187_plasmid_AA739	2
IMP	BH	3	BK	8	indirect	-140	hospital	ERR4280213_filtered.fasta	Enterobacter bugandensis	ERR4280187_filtered.fasta	Enterobacter hormaechei	Different Species				Enterobacter_bugandensis_ERR4280213_plasmid_AA739	Enterobacter_hormaechei_ERR4280187_plasmid_AA739	2
IMP	BH	3	BK	9	indirect	-141	hospital	ERR4280213_filtered.fasta	Enterobacter bugandensis	ERR4280187_filtered.fasta	Enterobacter hormaechei	Different Species				Enterobacter_bugandensis_ERR4280213_plasmid_AA739	Enterobacter_hormaechei_ERR4280187_plasmid_AA739	2
IMP	BH	3	BK	11	indirect	-349	hospital	ERR4280213_filtered.fasta	Enterobacter bugandensis	ERR4280187_filtered.fasta	Enterobacter hormaechei	Different Species				Enterobacter_bugandensis_ERR4280213_plasmid_AA739	Enterobacter_hormaechei_ERR4280187_plasmid_AA739	2
IMP	BH	3	BL	1	indirect	-186	hospital	ERR4280213_filtered.fasta	Enterobacter bugandensis	ERR4280214_filtered.fasta	Enterobacter hormaechei	Different Species
IMP	BH	3	BL	2	indirect	-188	ward	ERR4280213_filtered.fasta	Enterobacter bugandensis	ERR4280214_filtered.fasta	Enterobacter hormaechei	Different Species
IMP	BH	3	BL	3	indirect	-188	hospital	ERR4280213_filtered.fasta	Enterobacter bugandensis	ERR4280214_filtered.fasta	Enterobacter hormaechei	Different Species
IMP	BH	3	BL	4	indirect	-189	ward	ERR4280213_filtered.fasta	Enterobacter bugandensis	ERR4280214_filtered.fasta	Enterobacter hormaechei	Different Species
IMP	BH	3	BL	5	indirect	-208	hospital	ERR4280213_filtered.fasta	Enterobacter bugandensis	ERR4280214_filtered.fasta	Enterobacter hormaechei	Different Species
IMP	BH	3	BL	6	indirect	-315	hospital	ERR4280213_filtered.fasta	Enterobacter bugandensis	ERR4280214_filtered.fasta	Enterobacter hormaechei	Different Species
IMP	BH	3	BL	7	indirect	-316	hospital	ERR4280213_filtered.fasta	Enterobacter bugandensis	ERR4280214_filtered.fasta	Enterobacter hormaechei	Different Species
IMP	BH	3	BL	8	indirect	-316	hospital	ERR4280213_filtered.fasta	Enterobacter bugandensis	ERR4280214_filtered.fasta	Enterobacter hormaechei	Different Species
IMP	BH	3	BL	9	indirect	-317	hospital	ERR4280213_filtered.fasta	Enterobacter bugandensis	ERR4280214_filtered.fasta	Enterobacter hormaechei	Different Species
IMP	BH	3	BL	10	indirect	-329	hospital	ERR4280213_filtered.fasta	Enterobacter bugandensis	ERR4280214_filtered.fasta	Enterobacter hormaechei	Different Species
IMP	BH	3	BL	11	indirect	-331	hospital	ERR4280213_filtered.fasta	Enterobacter bugandensis	ERR4280214_filtered.fasta	Enterobacter hormaechei	Different Species
IMP	BH	3	BL	12	indirect	-331	hospital	ERR4280213_filtered.fasta	Enterobacter bugandensis	ERR4280214_filtered.fasta	Enterobacter hormaechei	Different Species
IMP	BH	3	BL	13	indirect	-332	hospital	ERR4280213_filtered.fasta	Enterobacter bugandensis	ERR4280214_filtered.fasta	Enterobacter hormaechei	Different Species
IMP	BH	3	BL	14	indirect	-342	hospital	ERR4280213_filtered.fasta	Enterobacter bugandensis	ERR4280214_filtered.fasta	Enterobacter hormaechei	Different Species
IMP	BH	3	BL	20	indirect	-434	hospital	ERR4280213_filtered.fasta	Enterobacter bugandensis	ERR4280214_filtered.fasta	Enterobacter hormaechei	Different Species
IMP	BH	3	BL	21	indirect	-435	hospital	ERR4280213_filtered.fasta	Enterobacter bugandensis	ERR4280214_filtered.fasta	Enterobacter hormaechei	Different Species
IMP	BH	3	BL	22	indirect	-435	hospital	ERR4280213_filtered.fasta	Enterobacter bugandensis	ERR4280214_filtered.fasta	Enterobacter hormaechei	Different Species
IMP	BH	3	BL	23	indirect	-436	hospital	ERR4280213_filtered.fasta	Enterobacter bugandensis	ERR4280214_filtered.fasta	Enterobacter hormaechei	Different Species
IMP	BH	3	BL	24	indirect	-448	hospital	ERR4280213_filtered.fasta	Enterobacter bugandensis	ERR4280214_filtered.fasta	Enterobacter hormaechei	Different Species
IMP	BH	3	BL	25	indirect	-448	hospital	ERR4280213_filtered.fasta	Enterobacter bugandensis	ERR4280214_filtered.fasta	Enterobacter hormaechei	Different Species
IMP	BH	3	BL	26	indirect	-449	hospital	ERR4280213_filtered.fasta	Enterobacter bugandensis	ERR4280214_filtered.fasta	Enterobacter hormaechei	Different Species
IMP	BH	3	BM	1	indirect	-438	hospital	ERR4280213_filtered.fasta	Enterobacter bugandensis	ERR4280215_filtered.fasta	Enterobacter hormaechei	Different Species
IMP	BH	3	BM	2	indirect	-442	hospital	ERR4280213_filtered.fasta	Enterobacter bugandensis	ERR4280215_filtered.fasta	Enterobacter hormaechei	Different Species
IMP	BH	3	BM	3	indirect	-448	hospital	ERR4280213_filtered.fasta	Enterobacter bugandensis	ERR4280215_filtered.fasta	Enterobacter hormaechei	Different Species
IMP	BH	3	BO	1	direct	8	hospital	ERR4280213_filtered.fasta	Enterobacter bugandensis	ERR4280196_filtered.fasta	Escherichia coli	Different Species				Enterobacter_bugandensis_ERR4280213_plasmid_AA739	Escherichia_coli_ERR4280196_plasmid_AA739	2
IMP	BH	3	BO	2	direct	1	hospital	ERR4280213_filtered.fasta	Enterobacter bugandensis	ERR4280196_filtered.fasta	Escherichia coli	Different Species				Enterobacter_bugandensis_ERR4280213_plasmid_AA739	Escherichia_coli_ERR4280196_plasmid_AA739	2
IMP	BH	3	BO	3	direct	1	hospital	ERR4280213_filtered.fasta	Enterobacter bugandensis	ERR4280196_filtered.fasta	Escherichia coli	Different Species				Enterobacter_bugandensis_ERR4280213_plasmid_AA739	Escherichia_coli_ERR4280196_plasmid_AA739	2
IMP	BH	3	BO	4	direct	1	hospital	ERR4280213_filtered.fasta	Enterobacter bugandensis	ERR4280196_filtered.fasta	Escherichia coli	Different Species				Enterobacter_bugandensis_ERR4280213_plasmid_AA739	Escherichia_coli_ERR4280196_plasmid_AA739	2
IMP	BH	3	BO	5	direct	17	hospital	ERR4280213_filtered.fasta	Enterobacter bugandensis	ERR4280196_filtered.fasta	Escherichia coli	Different Species				Enterobacter_bugandensis_ERR4280213_plasmid_AA739	Escherichia_coli_ERR4280196_plasmid_AA739	2
IMP	BH	3	BO	6	indirect	-87	hospital	ERR4280213_filtered.fasta	Enterobacter bugandensis	ERR4280196_filtered.fasta	Escherichia coli	Different Species				Enterobacter_bugandensis_ERR4280213_plasmid_AA739	Escherichia_coli_ERR4280196_plasmid_AA739	2
IMP	BH	3	BO	7	indirect	-93	hospital	ERR4280213_filtered.fasta	Enterobacter bugandensis	ERR4280196_filtered.fasta	Escherichia coli	Different Species				Enterobacter_bugandensis_ERR4280213_plasmid_AA739	Escherichia_coli_ERR4280196_plasmid_AA739	2
IMP	BH	3	BO	8	indirect	-93	hospital	ERR4280213_filtered.fasta	Enterobacter bugandensis	ERR4280196_filtered.fasta	Escherichia coli	Different Species				Enterobacter_bugandensis_ERR4280213_plasmid_AA739	Escherichia_coli_ERR4280196_plasmid_AA739	2
IMP	BH	3	BO	9	indirect	-94	hospital	ERR4280213_filtered.fasta	Enterobacter bugandensis	ERR4280196_filtered.fasta	Escherichia coli	Different Species				Enterobacter_bugandensis_ERR4280213_plasmid_AA739	Escherichia_coli_ERR4280196_plasmid_AA739	2
IMP	BH	3	BO	10	indirect	-162	hospital	ERR4280213_filtered.fasta	Enterobacter bugandensis	ERR4280196_filtered.fasta	Escherichia coli	Different Species				Enterobacter_bugandensis_ERR4280213_plasmid_AA739	Escherichia_coli_ERR4280196_plasmid_AA739	2
IMP	BH	3	BO	11	indirect	-163	hospital	ERR4280213_filtered.fasta	Enterobacter bugandensis	ERR4280196_filtered.fasta	Escherichia coli	Different Species				Enterobacter_bugandensis_ERR4280213_plasmid_AA739	Escherichia_coli_ERR4280196_plasmid_AA739	2
IMP	BH	3	BO	12	indirect	-163	hospital	ERR4280213_filtered.fasta	Enterobacter bugandensis	ERR4280196_filtered.fasta	Escherichia coli	Different Species				Enterobacter_bugandensis_ERR4280213_plasmid_AA739	Escherichia_coli_ERR4280196_plasmid_AA739	2
IMP	BH	3	BO	13	indirect	-164	hospital	ERR4280213_filtered.fasta	Enterobacter bugandensis	ERR4280196_filtered.fasta	Escherichia coli	Different Species				Enterobacter_bugandensis_ERR4280213_plasmid_AA739	Escherichia_coli_ERR4280196_plasmid_AA739	2
IMP	BH	3	BO	15	indirect	-339	hospital	ERR4280213_filtered.fasta	Enterobacter bugandensis	ERR4280196_filtered.fasta	Escherichia coli	Different Species				Enterobacter_bugandensis_ERR4280213_plasmid_AA739	Escherichia_coli_ERR4280196_plasmid_AA739	2
IMP	BH	3	BO	16	indirect	-343	hospital	ERR4280213_filtered.fasta	Enterobacter bugandensis	ERR4280196_filtered.fasta	Escherichia coli	Different Species				Enterobacter_bugandensis_ERR4280213_plasmid_AA739	Escherichia_coli_ERR4280196_plasmid_AA739	2
IMP	BH	3	BO	17	indirect	-343	hospital	ERR4280213_filtered.fasta	Enterobacter bugandensis	ERR4280196_filtered.fasta	Escherichia coli	Different Species				Enterobacter_bugandensis_ERR4280213_plasmid_AA739	Escherichia_coli_ERR4280196_plasmid_AA739	2
IMP	BH	3	BO	18	indirect	-344	hospital	ERR4280213_filtered.fasta	Enterobacter bugandensis	ERR4280196_filtered.fasta	Escherichia coli	Different Species				Enterobacter_bugandensis_ERR4280213_plasmid_AA739	Escherichia_coli_ERR4280196_plasmid_AA739	2
IMP	BH	3	BO	22	indirect	-430	hospital	ERR4280213_filtered.fasta	Enterobacter bugandensis	ERR4280196_filtered.fasta	Escherichia coli	Different Species				Enterobacter_bugandensis_ERR4280213_plasmid_AA739	Escherichia_coli_ERR4280196_plasmid_AA739	2
IMP	BH	3	BO	23	indirect	-431	hospital	ERR4280213_filtered.fasta	Enterobacter bugandensis	ERR4280196_filtered.fasta	Escherichia coli	Different Species				Enterobacter_bugandensis_ERR4280213_plasmid_AA739	Escherichia_coli_ERR4280196_plasmid_AA739	2
IMP	BH	3	BO	24	indirect	-431	hospital	ERR4280213_filtered.fasta	Enterobacter bugandensis	ERR4280196_filtered.fasta	Escherichia coli	Different Species				Enterobacter_bugandensis_ERR4280213_plasmid_AA739	Escherichia_coli_ERR4280196_plasmid_AA739	2
IMP	BH	3	BO	25	indirect	-432	hospital	ERR4280213_filtered.fasta	Enterobacter bugandensis	ERR4280196_filtered.fasta	Escherichia coli	Different Species				Enterobacter_bugandensis_ERR4280213_plasmid_AA739	Escherichia_coli_ERR4280196_plasmid_AA739	2
IMP	BH	3	BR	1	indirect	-112	hospital	ERR4280213_filtered.fasta	Enterobacter bugandensis	ERR4280228_filtered.fasta	Klebsiella pneumoniae	Different Species				Enterobacter_bugandensis_ERR4280213_plasmid_AA739	Klebsiella_pneumoniae_ERR4280228_plasmid_AA739	2
IMP	BH	3	BR	1	indirect	-112	hospital	ERR4280213_filtered.fasta	Enterobacter bugandensis	ERR4280229_filtered.fasta	Enterobacter hormaechei	Different Species				Enterobacter_bugandensis_ERR4280213_plasmid_AA739	Enterobacter_hormaechei_ERR4280229_plasmid_AA739	2
IMP	BH	3	BW	1	indirect	-174	hospital	ERR4280213_filtered.fasta	Enterobacter bugandensis	ERR4280234_filtered.fasta	Enterobacter hormaechei	Different Species				Enterobacter_bugandensis_ERR4280213_plasmid_AA739	Enterobacter_hormaechei_ERR4280234_plasmid_AA739	2
IMP	BH	3	BW	2	indirect	-173	hospital	ERR4280213_filtered.fasta	Enterobacter bugandensis	ERR4280234_filtered.fasta	Enterobacter hormaechei	Different Species				Enterobacter_bugandensis_ERR4280213_plasmid_AA739	Enterobacter_hormaechei_ERR4280234_plasmid_AA739	2
IMP	BH	3	BW	3	indirect	-173	hospital	ERR4280213_filtered.fasta	Enterobacter bugandensis	ERR4280234_filtered.fasta	Enterobacter hormaechei	Different Species				Enterobacter_bugandensis_ERR4280213_plasmid_AA739	Enterobacter_hormaechei_ERR4280234_plasmid_AA739	2
IMP	BH	3	BW	4	indirect	-166	hospital	ERR4280213_filtered.fasta	Enterobacter bugandensis	ERR4280234_filtered.fasta	Enterobacter hormaechei	Different Species				Enterobacter_bugandensis_ERR4280213_plasmid_AA739	Enterobacter_hormaechei_ERR4280234_plasmid_AA739	2
IMP	BH	3	BW	5	indirect	-426	hospital	ERR4280213_filtered.fasta	Enterobacter bugandensis	ERR4280234_filtered.fasta	Enterobacter hormaechei	Different Species				Enterobacter_bugandensis_ERR4280213_plasmid_AA739	Enterobacter_hormaechei_ERR4280234_plasmid_AA739	2
IMP	BH	3	BW	6	indirect	-431	hospital	ERR4280213_filtered.fasta	Enterobacter bugandensis	ERR4280234_filtered.fasta	Enterobacter hormaechei	Different Species				Enterobacter_bugandensis_ERR4280213_plasmid_AA739	Enterobacter_hormaechei_ERR4280234_plasmid_AA739	2
IMP	BH	3	BW	9	indirect	-500	hospital	ERR4280213_filtered.fasta	Enterobacter bugandensis	ERR4280234_filtered.fasta	Enterobacter hormaechei	Different Species				Enterobacter_bugandensis_ERR4280213_plasmid_AA739	Enterobacter_hormaechei_ERR4280234_plasmid_AA739	2
IMP	BH	3	BW	10	indirect	-503	hospital	ERR4280213_filtered.fasta	Enterobacter bugandensis	ERR4280234_filtered.fasta	Enterobacter hormaechei	Different Species				Enterobacter_bugandensis_ERR4280213_plasmid_AA739	Enterobacter_hormaechei_ERR4280234_plasmid_AA739	2
IMP	BH	3	BW	11	indirect	-503	hospital	ERR4280213_filtered.fasta	Enterobacter bugandensis	ERR4280234_filtered.fasta	Enterobacter hormaechei	Different Species				Enterobacter_bugandensis_ERR4280213_plasmid_AA739	Enterobacter_hormaechei_ERR4280234_plasmid_AA739	2
IMP	BH	6	BI	1	indirect	-27	hospital	ERR4280213_filtered.fasta	Enterobacter bugandensis	ERR4280189_filtered.fasta	Enterobacter hormaechei	Different Species
IMP	BH	6	BI	2	indirect	-26	building	ERR4280213_filtered.fasta	Enterobacter bugandensis	ERR4280189_filtered.fasta	Enterobacter hormaechei	Different Species
IMP	BH	6	BI	3	indirect	-26	hospital	ERR4280213_filtered.fasta	Enterobacter bugandensis	ERR4280189_filtered.fasta	Enterobacter hormaechei	Different Species
IMP	BH	6	BI	4	indirect	-20	building	ERR4280213_filtered.fasta	Enterobacter bugandensis	ERR4280189_filtered.fasta	Enterobacter hormaechei	Different Species
IMP	BH	6	BI	5	direct	6	building	ERR4280213_filtered.fasta	Enterobacter bugandensis	ERR4280189_filtered.fasta	Enterobacter hormaechei	Different Species
IMP	BH	6	BJ	1	indirect	-485	building	ERR4280213_filtered.fasta	Enterobacter bugandensis	ERR4280188_filtered.fasta	Enterobacter hormaechei	Different Species
IMP	BH	6	BJ	2	direct	3	hospital	ERR4280213_filtered.fasta	Enterobacter bugandensis	ERR4280188_filtered.fasta	Enterobacter hormaechei	Different Species
IMP	BH	6	BJ	3	indirect	-2	hospital	ERR4280213_filtered.fasta	Enterobacter bugandensis	ERR4280188_filtered.fasta	Enterobacter hormaechei	Different Species
IMP	BH	6	BJ	4	indirect	-2	hospital	ERR4280213_filtered.fasta	Enterobacter bugandensis	ERR4280188_filtered.fasta	Enterobacter hormaechei	Different Species
IMP	BH	6	BJ	5	indirect	-3	hospital	ERR4280213_filtered.fasta	Enterobacter bugandensis	ERR4280188_filtered.fasta	Enterobacter hormaechei	Different Species
IMP	BH	6	BK	3	indirect	-380	building	ERR4280213_filtered.fasta	Enterobacter bugandensis	ERR4280187_filtered.fasta	Enterobacter hormaechei	Different Species				Enterobacter_bugandensis_ERR4280213_plasmid_AA739	Enterobacter_hormaechei_ERR4280187_plasmid_AA739	2
IMP	BH	6	BK	4	indirect	-361	hospital	ERR4280213_filtered.fasta	Enterobacter bugandensis	ERR4280187_filtered.fasta	Enterobacter hormaechei	Different Species				Enterobacter_bugandensis_ERR4280213_plasmid_AA739	Enterobacter_hormaechei_ERR4280187_plasmid_AA739	2
IMP	BH	6	BK	5	indirect	-319	hospital	ERR4280213_filtered.fasta	Enterobacter bugandensis	ERR4280187_filtered.fasta	Enterobacter hormaechei	Different Species				Enterobacter_bugandensis_ERR4280213_plasmid_AA739	Enterobacter_hormaechei_ERR4280187_plasmid_AA739	2
IMP	BH	6	BK	6	indirect	-272	building	ERR4280213_filtered.fasta	Enterobacter bugandensis	ERR4280187_filtered.fasta	Enterobacter hormaechei	Different Species				Enterobacter_bugandensis_ERR4280213_plasmid_AA739	Enterobacter_hormaechei_ERR4280187_plasmid_AA739	2
IMP	BH	6	BK	7	indirect	-271	hospital	ERR4280213_filtered.fasta	Enterobacter bugandensis	ERR4280187_filtered.fasta	Enterobacter hormaechei	Different Species				Enterobacter_bugandensis_ERR4280213_plasmid_AA739	Enterobacter_hormaechei_ERR4280187_plasmid_AA739	2
IMP	BH	6	BK	8	indirect	-271	building	ERR4280213_filtered.fasta	Enterobacter bugandensis	ERR4280187_filtered.fasta	Enterobacter hormaechei	Different Species				Enterobacter_bugandensis_ERR4280213_plasmid_AA739	Enterobacter_hormaechei_ERR4280187_plasmid_AA739	2
IMP	BH	6	BK	9	indirect	-260	hospital	ERR4280213_filtered.fasta	Enterobacter bugandensis	ERR4280187_filtered.fasta	Enterobacter hormaechei	Different Species				Enterobacter_bugandensis_ERR4280213_plasmid_AA739	Enterobacter_hormaechei_ERR4280187_plasmid_AA739	2
IMP	BH	6	BK	11	indirect	-62	hospital	ERR4280213_filtered.fasta	Enterobacter bugandensis	ERR4280187_filtered.fasta	Enterobacter hormaechei	Different Species				Enterobacter_bugandensis_ERR4280213_plasmid_AA739	Enterobacter_hormaechei_ERR4280187_plasmid_AA739	2
IMP	BH	6	BL	1	indirect	-224	hospital	ERR4280213_filtered.fasta	Enterobacter bugandensis	ERR4280214_filtered.fasta	Enterobacter hormaechei	Different Species
IMP	BH	6	BL	2	indirect	-223	hospital	ERR4280213_filtered.fasta	Enterobacter bugandensis	ERR4280214_filtered.fasta	Enterobacter hormaechei	Different Species
IMP	BH	6	BL	3	indirect	-223	hospital	ERR4280213_filtered.fasta	Enterobacter bugandensis	ERR4280214_filtered.fasta	Enterobacter hormaechei	Different Species
IMP	BH	6	BL	4	indirect	-205	hospital	ERR4280213_filtered.fasta	Enterobacter bugandensis	ERR4280214_filtered.fasta	Enterobacter hormaechei	Different Species
IMP	BH	6	BL	5	indirect	-202	hospital	ERR4280213_filtered.fasta	Enterobacter bugandensis	ERR4280214_filtered.fasta	Enterobacter hormaechei	Different Species
IMP	BH	6	BL	6	indirect	-96	hospital	ERR4280213_filtered.fasta	Enterobacter bugandensis	ERR4280214_filtered.fasta	Enterobacter hormaechei	Different Species
IMP	BH	6	BL	7	indirect	-95	hospital	ERR4280213_filtered.fasta	Enterobacter bugandensis	ERR4280214_filtered.fasta	Enterobacter hormaechei	Different Species
IMP	BH	6	BL	8	indirect	-95	hospital	ERR4280213_filtered.fasta	Enterobacter bugandensis	ERR4280214_filtered.fasta	Enterobacter hormaechei	Different Species
IMP	BH	6	BL	9	indirect	-90	hospital	ERR4280213_filtered.fasta	Enterobacter bugandensis	ERR4280214_filtered.fasta	Enterobacter hormaechei	Different Species
IMP	BH	6	BL	10	indirect	-81	hospital	ERR4280213_filtered.fasta	Enterobacter bugandensis	ERR4280214_filtered.fasta	Enterobacter hormaechei	Different Species
IMP	BH	6	BL	11	indirect	-80	building	ERR4280213_filtered.fasta	Enterobacter bugandensis	ERR4280214_filtered.fasta	Enterobacter hormaechei	Different Species
IMP	BH	6	BL	12	indirect	-80	hospital	ERR4280213_filtered.fasta	Enterobacter bugandensis	ERR4280214_filtered.fasta	Enterobacter hormaechei	Different Species
IMP	BH	6	BL	13	indirect	-70	building	ERR4280213_filtered.fasta	Enterobacter bugandensis	ERR4280214_filtered.fasta	Enterobacter hormaechei	Different Species
IMP	BH	6	BL	14	indirect	-69	building	ERR4280213_filtered.fasta	Enterobacter bugandensis	ERR4280214_filtered.fasta	Enterobacter hormaechei	Different Species
IMP	BH	6	BL	20	indirect	-16	hospital	ERR4280213_filtered.fasta	Enterobacter bugandensis	ERR4280214_filtered.fasta	Enterobacter hormaechei	Different Species
IMP	BH	6	BL	21	indirect	-17	building	ERR4280213_filtered.fasta	Enterobacter bugandensis	ERR4280214_filtered.fasta	Enterobacter hormaechei	Different Species
IMP	BH	6	BL	22	indirect	-17	hospital	ERR4280213_filtered.fasta	Enterobacter bugandensis	ERR4280214_filtered.fasta	Enterobacter hormaechei	Different Species
IMP	BH	6	BL	23	indirect	-18	building	ERR4280213_filtered.fasta	Enterobacter bugandensis	ERR4280214_filtered.fasta	Enterobacter hormaechei	Different Species
IMP	BH	6	BL	24	indirect	-30	building	ERR4280213_filtered.fasta	Enterobacter bugandensis	ERR4280214_filtered.fasta	Enterobacter hormaechei	Different Species
IMP	BH	6	BL	25	indirect	-30	building	ERR4280213_filtered.fasta	Enterobacter bugandensis	ERR4280214_filtered.fasta	Enterobacter hormaechei	Different Species
IMP	BH	6	BL	26	indirect	-31	building	ERR4280213_filtered.fasta	Enterobacter bugandensis	ERR4280214_filtered.fasta	Enterobacter hormaechei	Different Species
IMP	BH	6	BM	1	indirect	-20	building	ERR4280213_filtered.fasta	Enterobacter bugandensis	ERR4280215_filtered.fasta	Enterobacter hormaechei	Different Species
IMP	BH	6	BM	2	indirect	-24	building	ERR4280213_filtered.fasta	Enterobacter bugandensis	ERR4280215_filtered.fasta	Enterobacter hormaechei	Different Species
IMP	BH	6	BM	3	indirect	-30	ward	ERR4280213_filtered.fasta	Enterobacter bugandensis	ERR4280215_filtered.fasta	Enterobacter hormaechei	Different Species
IMP	BH	6	BO	1	indirect	-443	hospital	ERR4280213_filtered.fasta	Enterobacter bugandensis	ERR4280196_filtered.fasta	Escherichia coli	Different Species				Enterobacter_bugandensis_ERR4280213_plasmid_AA739	Escherichia_coli_ERR4280196_plasmid_AA739	2
IMP	BH	6	BO	2	indirect	-437	hospital	ERR4280213_filtered.fasta	Enterobacter bugandensis	ERR4280196_filtered.fasta	Escherichia coli	Different Species				Enterobacter_bugandensis_ERR4280213_plasmid_AA739	Escherichia_coli_ERR4280196_plasmid_AA739	2
IMP	BH	6	BO	3	indirect	-436	hospital	ERR4280213_filtered.fasta	Enterobacter bugandensis	ERR4280196_filtered.fasta	Escherichia coli	Different Species				Enterobacter_bugandensis_ERR4280213_plasmid_AA739	Escherichia_coli_ERR4280196_plasmid_AA739	2
IMP	BH	6	BO	4	indirect	-436	hospital	ERR4280213_filtered.fasta	Enterobacter bugandensis	ERR4280196_filtered.fasta	Escherichia coli	Different Species				Enterobacter_bugandensis_ERR4280213_plasmid_AA739	Escherichia_coli_ERR4280196_plasmid_AA739	2
IMP	BH	6	BO	5	indirect	-419	hospital	ERR4280213_filtered.fasta	Enterobacter bugandensis	ERR4280196_filtered.fasta	Escherichia coli	Different Species				Enterobacter_bugandensis_ERR4280213_plasmid_AA739	Escherichia_coli_ERR4280196_plasmid_AA739	2
IMP	BH	6	BO	6	indirect	-319	hospital	ERR4280213_filtered.fasta	Enterobacter bugandensis	ERR4280196_filtered.fasta	Escherichia coli	Different Species				Enterobacter_bugandensis_ERR4280213_plasmid_AA739	Escherichia_coli_ERR4280196_plasmid_AA739	2
IMP	BH	6	BO	7	indirect	-318	hospital	ERR4280213_filtered.fasta	Enterobacter bugandensis	ERR4280196_filtered.fasta	Escherichia coli	Different Species				Enterobacter_bugandensis_ERR4280213_plasmid_AA739	Escherichia_coli_ERR4280196_plasmid_AA739	2
IMP	BH	6	BO	8	indirect	-318	hospital	ERR4280213_filtered.fasta	Enterobacter bugandensis	ERR4280196_filtered.fasta	Escherichia coli	Different Species				Enterobacter_bugandensis_ERR4280213_plasmid_AA739	Escherichia_coli_ERR4280196_plasmid_AA739	2
IMP	BH	6	BO	9	indirect	-303	hospital	ERR4280213_filtered.fasta	Enterobacter bugandensis	ERR4280196_filtered.fasta	Escherichia coli	Different Species				Enterobacter_bugandensis_ERR4280213_plasmid_AA739	Escherichia_coli_ERR4280196_plasmid_AA739	2
IMP	BH	6	BO	10	indirect	-249	hospital	ERR4280213_filtered.fasta	Enterobacter bugandensis	ERR4280196_filtered.fasta	Escherichia coli	Different Species				Enterobacter_bugandensis_ERR4280213_plasmid_AA739	Escherichia_coli_ERR4280196_plasmid_AA739	2
IMP	BH	6	BO	11	indirect	-248	hospital	ERR4280213_filtered.fasta	Enterobacter bugandensis	ERR4280196_filtered.fasta	Escherichia coli	Different Species				Enterobacter_bugandensis_ERR4280213_plasmid_AA739	Escherichia_coli_ERR4280196_plasmid_AA739	2
IMP	BH	6	BO	12	indirect	-248	hospital	ERR4280213_filtered.fasta	Enterobacter bugandensis	ERR4280196_filtered.fasta	Escherichia coli	Different Species				Enterobacter_bugandensis_ERR4280213_plasmid_AA739	Escherichia_coli_ERR4280196_plasmid_AA739	2
IMP	BH	6	BO	13	indirect	-245	hospital	ERR4280213_filtered.fasta	Enterobacter bugandensis	ERR4280196_filtered.fasta	Escherichia coli	Different Species				Enterobacter_bugandensis_ERR4280213_plasmid_AA739	Escherichia_coli_ERR4280196_plasmid_AA739	2
IMP	BH	6	BO	15	indirect	-69	hospital	ERR4280213_filtered.fasta	Enterobacter bugandensis	ERR4280196_filtered.fasta	Escherichia coli	Different Species				Enterobacter_bugandensis_ERR4280213_plasmid_AA739	Escherichia_coli_ERR4280196_plasmid_AA739	2
IMP	BH	6	BO	16	indirect	-68	hospital	ERR4280213_filtered.fasta	Enterobacter bugandensis	ERR4280196_filtered.fasta	Escherichia coli	Different Species				Enterobacter_bugandensis_ERR4280213_plasmid_AA739	Escherichia_coli_ERR4280196_plasmid_AA739	2
IMP	BH	6	BO	17	indirect	-68	hospital	ERR4280213_filtered.fasta	Enterobacter bugandensis	ERR4280196_filtered.fasta	Escherichia coli	Different Species				Enterobacter_bugandensis_ERR4280213_plasmid_AA739	Escherichia_coli_ERR4280196_plasmid_AA739	2
IMP	BH	6	BO	18	indirect	-61	hospital	ERR4280213_filtered.fasta	Enterobacter bugandensis	ERR4280196_filtered.fasta	Escherichia coli	Different Species				Enterobacter_bugandensis_ERR4280213_plasmid_AA739	Escherichia_coli_ERR4280196_plasmid_AA739	2
IMP	BH	6	BO	22	indirect	-12	hospital	ERR4280213_filtered.fasta	Enterobacter bugandensis	ERR4280196_filtered.fasta	Escherichia coli	Different Species				Enterobacter_bugandensis_ERR4280213_plasmid_AA739	Escherichia_coli_ERR4280196_plasmid_AA739	2
IMP	BH	6	BO	23	indirect	-13	hospital	ERR4280213_filtered.fasta	Enterobacter bugandensis	ERR4280196_filtered.fasta	Escherichia coli	Different Species				Enterobacter_bugandensis_ERR4280213_plasmid_AA739	Escherichia_coli_ERR4280196_plasmid_AA739	2
IMP	BH	6	BO	24	indirect	-13	hospital	ERR4280213_filtered.fasta	Enterobacter bugandensis	ERR4280196_filtered.fasta	Escherichia coli	Different Species				Enterobacter_bugandensis_ERR4280213_plasmid_AA739	Escherichia_coli_ERR4280196_plasmid_AA739	2
IMP	BH	6	BO	25	indirect	-14	hospital	ERR4280213_filtered.fasta	Enterobacter bugandensis	ERR4280196_filtered.fasta	Escherichia coli	Different Species				Enterobacter_bugandensis_ERR4280213_plasmid_AA739	Escherichia_coli_ERR4280196_plasmid_AA739	2
IMP	BH	6	BR	1	indirect	-297	hospital	ERR4280213_filtered.fasta	Enterobacter bugandensis	ERR4280228_filtered.fasta	Klebsiella pneumoniae	Different Species				Enterobacter_bugandensis_ERR4280213_plasmid_AA739	Klebsiella_pneumoniae_ERR4280228_plasmid_AA739	2
IMP	BH	6	BR	1	indirect	-297	hospital	ERR4280213_filtered.fasta	Enterobacter bugandensis	ERR4280229_filtered.fasta	Enterobacter hormaechei	Different Species				Enterobacter_bugandensis_ERR4280213_plasmid_AA739	Enterobacter_hormaechei_ERR4280229_plasmid_AA739	2
IMP	BH	6	BW	1	indirect	-644	hospital	ERR4280213_filtered.fasta	Enterobacter bugandensis	ERR4280234_filtered.fasta	Enterobacter hormaechei	Different Species				Enterobacter_bugandensis_ERR4280213_plasmid_AA739	Enterobacter_hormaechei_ERR4280234_plasmid_AA739	2
IMP	BH	6	BW	2	indirect	-643	building	ERR4280213_filtered.fasta	Enterobacter bugandensis	ERR4280234_filtered.fasta	Enterobacter hormaechei	Different Species				Enterobacter_bugandensis_ERR4280213_plasmid_AA739	Enterobacter_hormaechei_ERR4280234_plasmid_AA739	2
IMP	BH	6	BW	3	indirect	-643	hospital	ERR4280213_filtered.fasta	Enterobacter bugandensis	ERR4280234_filtered.fasta	Enterobacter hormaechei	Different Species				Enterobacter_bugandensis_ERR4280213_plasmid_AA739	Enterobacter_hormaechei_ERR4280234_plasmid_AA739	2
IMP	BH	6	BW	4	indirect	-636	building	ERR4280213_filtered.fasta	Enterobacter bugandensis	ERR4280234_filtered.fasta	Enterobacter hormaechei	Different Species				Enterobacter_bugandensis_ERR4280213_plasmid_AA739	Enterobacter_hormaechei_ERR4280234_plasmid_AA739	2
IMP	BH	6	BW	5	indirect	-8	building	ERR4280213_filtered.fasta	Enterobacter bugandensis	ERR4280234_filtered.fasta	Enterobacter hormaechei	Different Species				Enterobacter_bugandensis_ERR4280213_plasmid_AA739	Enterobacter_hormaechei_ERR4280234_plasmid_AA739	2
IMP	BH	6	BW	6	indirect	-13	building	ERR4280213_filtered.fasta	Enterobacter bugandensis	ERR4280234_filtered.fasta	Enterobacter hormaechei	Different Species				Enterobacter_bugandensis_ERR4280213_plasmid_AA739	Enterobacter_hormaechei_ERR4280234_plasmid_AA739	2
IMP	BH	6	BW	9	indirect	-82	hospital	ERR4280213_filtered.fasta	Enterobacter bugandensis	ERR4280234_filtered.fasta	Enterobacter hormaechei	Different Species				Enterobacter_bugandensis_ERR4280213_plasmid_AA739	Enterobacter_hormaechei_ERR4280234_plasmid_AA739	2
IMP	BH	6	BW	10	indirect	-85	hospital	ERR4280213_filtered.fasta	Enterobacter bugandensis	ERR4280234_filtered.fasta	Enterobacter hormaechei	Different Species				Enterobacter_bugandensis_ERR4280213_plasmid_AA739	Enterobacter_hormaechei_ERR4280234_plasmid_AA739	2
IMP	BH	6	BW	11	indirect	-85	hospital	ERR4280213_filtered.fasta	Enterobacter bugandensis	ERR4280234_filtered.fasta	Enterobacter hormaechei	Different Species				Enterobacter_bugandensis_ERR4280213_plasmid_AA739	Enterobacter_hormaechei_ERR4280234_plasmid_AA739	2
IMP	BH	7	BI	1	indirect	-33	hospital	ERR4280213_filtered.fasta	Enterobacter bugandensis	ERR4280189_filtered.fasta	Enterobacter hormaechei	Different Species
IMP	BH	7	BI	2	indirect	-32	hospital	ERR4280213_filtered.fasta	Enterobacter bugandensis	ERR4280189_filtered.fasta	Enterobacter hormaechei	Different Species
IMP	BH	7	BI	3	indirect	-32	hospital	ERR4280213_filtered.fasta	Enterobacter bugandensis	ERR4280189_filtered.fasta	Enterobacter hormaechei	Different Species
IMP	BH	7	BI	4	indirect	-26	hospital	ERR4280213_filtered.fasta	Enterobacter bugandensis	ERR4280189_filtered.fasta	Enterobacter hormaechei	Different Species
IMP	BH	7	BI	5	direct	2	hospital	ERR4280213_filtered.fasta	Enterobacter bugandensis	ERR4280189_filtered.fasta	Enterobacter hormaechei	Different Species
IMP	BH	7	BJ	1	indirect	-491	hospital	ERR4280213_filtered.fasta	Enterobacter bugandensis	ERR4280188_filtered.fasta	Enterobacter hormaechei	Different Species
IMP	BH	7	BJ	2	direct	2	hospital	ERR4280213_filtered.fasta	Enterobacter bugandensis	ERR4280188_filtered.fasta	Enterobacter hormaechei	Different Species
IMP	BH	7	BJ	3	indirect	0	hospital	ERR4280213_filtered.fasta	Enterobacter bugandensis	ERR4280188_filtered.fasta	Enterobacter hormaechei	Different Species
IMP	BH	7	BJ	4	indirect	0	hospital	ERR4280213_filtered.fasta	Enterobacter bugandensis	ERR4280188_filtered.fasta	Enterobacter hormaechei	Different Species
IMP	BH	7	BJ	5	indirect	-1	hospital	ERR4280213_filtered.fasta	Enterobacter bugandensis	ERR4280188_filtered.fasta	Enterobacter hormaechei	Different Species
IMP	BH	7	BK	3	indirect	-386	hospital	ERR4280213_filtered.fasta	Enterobacter bugandensis	ERR4280187_filtered.fasta	Enterobacter hormaechei	Different Species				Enterobacter_bugandensis_ERR4280213_plasmid_AA739	Enterobacter_hormaechei_ERR4280187_plasmid_AA739	2
IMP	BH	7	BK	4	indirect	-367	hospital	ERR4280213_filtered.fasta	Enterobacter bugandensis	ERR4280187_filtered.fasta	Enterobacter hormaechei	Different Species				Enterobacter_bugandensis_ERR4280213_plasmid_AA739	Enterobacter_hormaechei_ERR4280187_plasmid_AA739	2
IMP	BH	7	BK	5	indirect	-325	hospital	ERR4280213_filtered.fasta	Enterobacter bugandensis	ERR4280187_filtered.fasta	Enterobacter hormaechei	Different Species				Enterobacter_bugandensis_ERR4280213_plasmid_AA739	Enterobacter_hormaechei_ERR4280187_plasmid_AA739	2
IMP	BH	7	BK	6	indirect	-278	hospital	ERR4280213_filtered.fasta	Enterobacter bugandensis	ERR4280187_filtered.fasta	Enterobacter hormaechei	Different Species				Enterobacter_bugandensis_ERR4280213_plasmid_AA739	Enterobacter_hormaechei_ERR4280187_plasmid_AA739	2
IMP	BH	7	BK	7	indirect	-277	hospital	ERR4280213_filtered.fasta	Enterobacter bugandensis	ERR4280187_filtered.fasta	Enterobacter hormaechei	Different Species				Enterobacter_bugandensis_ERR4280213_plasmid_AA739	Enterobacter_hormaechei_ERR4280187_plasmid_AA739	2
IMP	BH	7	BK	8	indirect	-277	hospital	ERR4280213_filtered.fasta	Enterobacter bugandensis	ERR4280187_filtered.fasta	Enterobacter hormaechei	Different Species				Enterobacter_bugandensis_ERR4280213_plasmid_AA739	Enterobacter_hormaechei_ERR4280187_plasmid_AA739	2
IMP	BH	7	BK	9	indirect	-266	hospital	ERR4280213_filtered.fasta	Enterobacter bugandensis	ERR4280187_filtered.fasta	Enterobacter hormaechei	Different Species				Enterobacter_bugandensis_ERR4280213_plasmid_AA739	Enterobacter_hormaechei_ERR4280187_plasmid_AA739	2
IMP	BH	7	BK	11	indirect	-68	hospital	ERR4280213_filtered.fasta	Enterobacter bugandensis	ERR4280187_filtered.fasta	Enterobacter hormaechei	Different Species				Enterobacter_bugandensis_ERR4280213_plasmid_AA739	Enterobacter_hormaechei_ERR4280187_plasmid_AA739	2
IMP	BH	7	BL	1	indirect	-230	hospital	ERR4280213_filtered.fasta	Enterobacter bugandensis	ERR4280214_filtered.fasta	Enterobacter hormaechei	Different Species
IMP	BH	7	BL	2	indirect	-229	building	ERR4280213_filtered.fasta	Enterobacter bugandensis	ERR4280214_filtered.fasta	Enterobacter hormaechei	Different Species
IMP	BH	7	BL	3	indirect	-229	hospital	ERR4280213_filtered.fasta	Enterobacter bugandensis	ERR4280214_filtered.fasta	Enterobacter hormaechei	Different Species
IMP	BH	7	BL	4	indirect	-211	building	ERR4280213_filtered.fasta	Enterobacter bugandensis	ERR4280214_filtered.fasta	Enterobacter hormaechei	Different Species
IMP	BH	7	BL	5	indirect	-208	hospital	ERR4280213_filtered.fasta	Enterobacter bugandensis	ERR4280214_filtered.fasta	Enterobacter hormaechei	Different Species
IMP	BH	7	BL	6	indirect	-102	hospital	ERR4280213_filtered.fasta	Enterobacter bugandensis	ERR4280214_filtered.fasta	Enterobacter hormaechei	Different Species
IMP	BH	7	BL	7	indirect	-101	hospital	ERR4280213_filtered.fasta	Enterobacter bugandensis	ERR4280214_filtered.fasta	Enterobacter hormaechei	Different Species
IMP	BH	7	BL	8	indirect	-101	hospital	ERR4280213_filtered.fasta	Enterobacter bugandensis	ERR4280214_filtered.fasta	Enterobacter hormaechei	Different Species
IMP	BH	7	BL	9	indirect	-96	hospital	ERR4280213_filtered.fasta	Enterobacter bugandensis	ERR4280214_filtered.fasta	Enterobacter hormaechei	Different Species
IMP	BH	7	BL	10	indirect	-87	hospital	ERR4280213_filtered.fasta	Enterobacter bugandensis	ERR4280214_filtered.fasta	Enterobacter hormaechei	Different Species
IMP	BH	7	BL	11	indirect	-86	hospital	ERR4280213_filtered.fasta	Enterobacter bugandensis	ERR4280214_filtered.fasta	Enterobacter hormaechei	Different Species
IMP	BH	7	BL	12	indirect	-86	hospital	ERR4280213_filtered.fasta	Enterobacter bugandensis	ERR4280214_filtered.fasta	Enterobacter hormaechei	Different Species
IMP	BH	7	BL	13	indirect	-76	hospital	ERR4280213_filtered.fasta	Enterobacter bugandensis	ERR4280214_filtered.fasta	Enterobacter hormaechei	Different Species
IMP	BH	7	BL	14	indirect	-75	hospital	ERR4280213_filtered.fasta	Enterobacter bugandensis	ERR4280214_filtered.fasta	Enterobacter hormaechei	Different Species
IMP	BH	7	BL	20	indirect	-14	hospital	ERR4280213_filtered.fasta	Enterobacter bugandensis	ERR4280214_filtered.fasta	Enterobacter hormaechei	Different Species
IMP	BH	7	BL	21	indirect	-15	hospital	ERR4280213_filtered.fasta	Enterobacter bugandensis	ERR4280214_filtered.fasta	Enterobacter hormaechei	Different Species
IMP	BH	7	BL	22	indirect	-15	hospital	ERR4280213_filtered.fasta	Enterobacter bugandensis	ERR4280214_filtered.fasta	Enterobacter hormaechei	Different Species
IMP	BH	7	BL	23	indirect	-16	hospital	ERR4280213_filtered.fasta	Enterobacter bugandensis	ERR4280214_filtered.fasta	Enterobacter hormaechei	Different Species
IMP	BH	7	BL	24	indirect	-28	hospital	ERR4280213_filtered.fasta	Enterobacter bugandensis	ERR4280214_filtered.fasta	Enterobacter hormaechei	Different Species
IMP	BH	7	BL	25	indirect	-28	hospital	ERR4280213_filtered.fasta	Enterobacter bugandensis	ERR4280214_filtered.fasta	Enterobacter hormaechei	Different Species
IMP	BH	7	BL	26	indirect	-29	hospital	ERR4280213_filtered.fasta	Enterobacter bugandensis	ERR4280214_filtered.fasta	Enterobacter hormaechei	Different Species
IMP	BH	7	BM	1	indirect	-18	hospital	ERR4280213_filtered.fasta	Enterobacter bugandensis	ERR4280215_filtered.fasta	Enterobacter hormaechei	Different Species
IMP	BH	7	BM	2	indirect	-22	hospital	ERR4280213_filtered.fasta	Enterobacter bugandensis	ERR4280215_filtered.fasta	Enterobacter hormaechei	Different Species
IMP	BH	7	BM	3	indirect	-28	hospital	ERR4280213_filtered.fasta	Enterobacter bugandensis	ERR4280215_filtered.fasta	Enterobacter hormaechei	Different Species
IMP	BH	7	BO	1	indirect	-449	hospital	ERR4280213_filtered.fasta	Enterobacter bugandensis	ERR4280196_filtered.fasta	Escherichia coli	Different Species				Enterobacter_bugandensis_ERR4280213_plasmid_AA739	Escherichia_coli_ERR4280196_plasmid_AA739	2
IMP	BH	7	BO	2	indirect	-443	hospital	ERR4280213_filtered.fasta	Enterobacter bugandensis	ERR4280196_filtered.fasta	Escherichia coli	Different Species				Enterobacter_bugandensis_ERR4280213_plasmid_AA739	Escherichia_coli_ERR4280196_plasmid_AA739	2
IMP	BH	7	BO	3	indirect	-442	hospital	ERR4280213_filtered.fasta	Enterobacter bugandensis	ERR4280196_filtered.fasta	Escherichia coli	Different Species				Enterobacter_bugandensis_ERR4280213_plasmid_AA739	Escherichia_coli_ERR4280196_plasmid_AA739	2
IMP	BH	7	BO	4	indirect	-442	hospital	ERR4280213_filtered.fasta	Enterobacter bugandensis	ERR4280196_filtered.fasta	Escherichia coli	Different Species				Enterobacter_bugandensis_ERR4280213_plasmid_AA739	Escherichia_coli_ERR4280196_plasmid_AA739	2
IMP	BH	7	BO	5	indirect	-425	hospital	ERR4280213_filtered.fasta	Enterobacter bugandensis	ERR4280196_filtered.fasta	Escherichia coli	Different Species				Enterobacter_bugandensis_ERR4280213_plasmid_AA739	Escherichia_coli_ERR4280196_plasmid_AA739	2
IMP	BH	7	BO	6	indirect	-325	hospital	ERR4280213_filtered.fasta	Enterobacter bugandensis	ERR4280196_filtered.fasta	Escherichia coli	Different Species				Enterobacter_bugandensis_ERR4280213_plasmid_AA739	Escherichia_coli_ERR4280196_plasmid_AA739	2
IMP	BH	7	BO	7	indirect	-324	hospital	ERR4280213_filtered.fasta	Enterobacter bugandensis	ERR4280196_filtered.fasta	Escherichia coli	Different Species				Enterobacter_bugandensis_ERR4280213_plasmid_AA739	Escherichia_coli_ERR4280196_plasmid_AA739	2
IMP	BH	7	BO	8	indirect	-324	hospital	ERR4280213_filtered.fasta	Enterobacter bugandensis	ERR4280196_filtered.fasta	Escherichia coli	Different Species				Enterobacter_bugandensis_ERR4280213_plasmid_AA739	Escherichia_coli_ERR4280196_plasmid_AA739	2
IMP	BH	7	BO	9	indirect	-309	hospital	ERR4280213_filtered.fasta	Enterobacter bugandensis	ERR4280196_filtered.fasta	Escherichia coli	Different Species				Enterobacter_bugandensis_ERR4280213_plasmid_AA739	Escherichia_coli_ERR4280196_plasmid_AA739	2
IMP	BH	7	BO	10	indirect	-255	hospital	ERR4280213_filtered.fasta	Enterobacter bugandensis	ERR4280196_filtered.fasta	Escherichia coli	Different Species				Enterobacter_bugandensis_ERR4280213_plasmid_AA739	Escherichia_coli_ERR4280196_plasmid_AA739	2
IMP	BH	7	BO	11	indirect	-254	hospital	ERR4280213_filtered.fasta	Enterobacter bugandensis	ERR4280196_filtered.fasta	Escherichia coli	Different Species				Enterobacter_bugandensis_ERR4280213_plasmid_AA739	Escherichia_coli_ERR4280196_plasmid_AA739	2
IMP	BH	7	BO	12	indirect	-254	hospital	ERR4280213_filtered.fasta	Enterobacter bugandensis	ERR4280196_filtered.fasta	Escherichia coli	Different Species				Enterobacter_bugandensis_ERR4280213_plasmid_AA739	Escherichia_coli_ERR4280196_plasmid_AA739	2
IMP	BH	7	BO	13	indirect	-251	hospital	ERR4280213_filtered.fasta	Enterobacter bugandensis	ERR4280196_filtered.fasta	Escherichia coli	Different Species				Enterobacter_bugandensis_ERR4280213_plasmid_AA739	Escherichia_coli_ERR4280196_plasmid_AA739	2
IMP	BH	7	BO	15	indirect	-75	hospital	ERR4280213_filtered.fasta	Enterobacter bugandensis	ERR4280196_filtered.fasta	Escherichia coli	Different Species				Enterobacter_bugandensis_ERR4280213_plasmid_AA739	Escherichia_coli_ERR4280196_plasmid_AA739	2
IMP	BH	7	BO	16	indirect	-74	hospital	ERR4280213_filtered.fasta	Enterobacter bugandensis	ERR4280196_filtered.fasta	Escherichia coli	Different Species				Enterobacter_bugandensis_ERR4280213_plasmid_AA739	Escherichia_coli_ERR4280196_plasmid_AA739	2
IMP	BH	7	BO	17	indirect	-74	hospital	ERR4280213_filtered.fasta	Enterobacter bugandensis	ERR4280196_filtered.fasta	Escherichia coli	Different Species				Enterobacter_bugandensis_ERR4280213_plasmid_AA739	Escherichia_coli_ERR4280196_plasmid_AA739	2
IMP	BH	7	BO	18	indirect	-67	hospital	ERR4280213_filtered.fasta	Enterobacter bugandensis	ERR4280196_filtered.fasta	Escherichia coli	Different Species				Enterobacter_bugandensis_ERR4280213_plasmid_AA739	Escherichia_coli_ERR4280196_plasmid_AA739	2
IMP	BH	7	BO	22	indirect	-10	hospital	ERR4280213_filtered.fasta	Enterobacter bugandensis	ERR4280196_filtered.fasta	Escherichia coli	Different Species				Enterobacter_bugandensis_ERR4280213_plasmid_AA739	Escherichia_coli_ERR4280196_plasmid_AA739	2
IMP	BH	7	BO	23	indirect	-11	hospital	ERR4280213_filtered.fasta	Enterobacter bugandensis	ERR4280196_filtered.fasta	Escherichia coli	Different Species				Enterobacter_bugandensis_ERR4280213_plasmid_AA739	Escherichia_coli_ERR4280196_plasmid_AA739	2
IMP	BH	7	BO	24	indirect	-11	hospital	ERR4280213_filtered.fasta	Enterobacter bugandensis	ERR4280196_filtered.fasta	Escherichia coli	Different Species				Enterobacter_bugandensis_ERR4280213_plasmid_AA739	Escherichia_coli_ERR4280196_plasmid_AA739	2
IMP	BH	7	BO	25	indirect	-12	hospital	ERR4280213_filtered.fasta	Enterobacter bugandensis	ERR4280196_filtered.fasta	Escherichia coli	Different Species				Enterobacter_bugandensis_ERR4280213_plasmid_AA739	Escherichia_coli_ERR4280196_plasmid_AA739	2
IMP	BH	7	BR	1	indirect	-303	hospital	ERR4280213_filtered.fasta	Enterobacter bugandensis	ERR4280228_filtered.fasta	Klebsiella pneumoniae	Different Species				Enterobacter_bugandensis_ERR4280213_plasmid_AA739	Klebsiella_pneumoniae_ERR4280228_plasmid_AA739	2
IMP	BH	7	BR	1	indirect	-303	hospital	ERR4280213_filtered.fasta	Enterobacter bugandensis	ERR4280229_filtered.fasta	Enterobacter hormaechei	Different Species				Enterobacter_bugandensis_ERR4280213_plasmid_AA739	Enterobacter_hormaechei_ERR4280229_plasmid_AA739	2
IMP	BH	7	BW	1	indirect	-650	hospital	ERR4280213_filtered.fasta	Enterobacter bugandensis	ERR4280234_filtered.fasta	Enterobacter hormaechei	Different Species				Enterobacter_bugandensis_ERR4280213_plasmid_AA739	Enterobacter_hormaechei_ERR4280234_plasmid_AA739	2
IMP	BH	7	BW	2	indirect	-649	hospital	ERR4280213_filtered.fasta	Enterobacter bugandensis	ERR4280234_filtered.fasta	Enterobacter hormaechei	Different Species				Enterobacter_bugandensis_ERR4280213_plasmid_AA739	Enterobacter_hormaechei_ERR4280234_plasmid_AA739	2
IMP	BH	7	BW	3	indirect	-649	hospital	ERR4280213_filtered.fasta	Enterobacter bugandensis	ERR4280234_filtered.fasta	Enterobacter hormaechei	Different Species				Enterobacter_bugandensis_ERR4280213_plasmid_AA739	Enterobacter_hormaechei_ERR4280234_plasmid_AA739	2
IMP	BH	7	BW	4	indirect	-642	hospital	ERR4280213_filtered.fasta	Enterobacter bugandensis	ERR4280234_filtered.fasta	Enterobacter hormaechei	Different Species				Enterobacter_bugandensis_ERR4280213_plasmid_AA739	Enterobacter_hormaechei_ERR4280234_plasmid_AA739	2
IMP	BH	7	BW	5	indirect	-6	hospital	ERR4280213_filtered.fasta	Enterobacter bugandensis	ERR4280234_filtered.fasta	Enterobacter hormaechei	Different Species				Enterobacter_bugandensis_ERR4280213_plasmid_AA739	Enterobacter_hormaechei_ERR4280234_plasmid_AA739	2
IMP	BH	7	BW	6	indirect	-11	hospital	ERR4280213_filtered.fasta	Enterobacter bugandensis	ERR4280234_filtered.fasta	Enterobacter hormaechei	Different Species				Enterobacter_bugandensis_ERR4280213_plasmid_AA739	Enterobacter_hormaechei_ERR4280234_plasmid_AA739	2
IMP	BH	7	BW	9	indirect	-80	hospital	ERR4280213_filtered.fasta	Enterobacter bugandensis	ERR4280234_filtered.fasta	Enterobacter hormaechei	Different Species				Enterobacter_bugandensis_ERR4280213_plasmid_AA739	Enterobacter_hormaechei_ERR4280234_plasmid_AA739	2
IMP	BH	7	BW	10	indirect	-83	hospital	ERR4280213_filtered.fasta	Enterobacter bugandensis	ERR4280234_filtered.fasta	Enterobacter hormaechei	Different Species				Enterobacter_bugandensis_ERR4280213_plasmid_AA739	Enterobacter_hormaechei_ERR4280234_plasmid_AA739	2
IMP	BH	7	BW	11	indirect	-83	hospital	ERR4280213_filtered.fasta	Enterobacter bugandensis	ERR4280234_filtered.fasta	Enterobacter hormaechei	Different Species				Enterobacter_bugandensis_ERR4280213_plasmid_AA739	Enterobacter_hormaechei_ERR4280234_plasmid_AA739	2
IMP	BH	8	BI	1	indirect	-34	building	ERR4280213_filtered.fasta	Enterobacter bugandensis	ERR4280189_filtered.fasta	Enterobacter hormaechei	Different Species
IMP	BH	8	BI	2	indirect	-33	hospital	ERR4280213_filtered.fasta	Enterobacter bugandensis	ERR4280189_filtered.fasta	Enterobacter hormaechei	Different Species
IMP	BH	8	BI	3	indirect	-33	building	ERR4280213_filtered.fasta	Enterobacter bugandensis	ERR4280189_filtered.fasta	Enterobacter hormaechei	Different Species
IMP	BH	8	BI	4	indirect	-27	hospital	ERR4280213_filtered.fasta	Enterobacter bugandensis	ERR4280189_filtered.fasta	Enterobacter hormaechei	Different Species
IMP	BH	8	BI	5	direct	5	hospital	ERR4280213_filtered.fasta	Enterobacter bugandensis	ERR4280189_filtered.fasta	Enterobacter hormaechei	Different Species
IMP	BH	8	BJ	1	indirect	-492	hospital	ERR4280213_filtered.fasta	Enterobacter bugandensis	ERR4280188_filtered.fasta	Enterobacter hormaechei	Different Species
IMP	BH	8	BJ	2	direct	1	building	ERR4280213_filtered.fasta	Enterobacter bugandensis	ERR4280188_filtered.fasta	Enterobacter hormaechei	Different Species
IMP	BH	8	BJ	3	direct	1	hospital	ERR4280213_filtered.fasta	Enterobacter bugandensis	ERR4280188_filtered.fasta	Enterobacter hormaechei	Different Species
IMP	BH	8	BJ	4	direct	1	building	ERR4280213_filtered.fasta	Enterobacter bugandensis	ERR4280188_filtered.fasta	Enterobacter hormaechei	Different Species
IMP	BH	8	BJ	5	direct	3	hospital	ERR4280213_filtered.fasta	Enterobacter bugandensis	ERR4280188_filtered.fasta	Enterobacter hormaechei	Different Species
IMP	BH	8	BK	3	indirect	-387	hospital	ERR4280213_filtered.fasta	Enterobacter bugandensis	ERR4280187_filtered.fasta	Enterobacter hormaechei	Different Species				Enterobacter_bugandensis_ERR4280213_plasmid_AA739	Enterobacter_hormaechei_ERR4280187_plasmid_AA739	2
IMP	BH	8	BK	4	indirect	-368	building	ERR4280213_filtered.fasta	Enterobacter bugandensis	ERR4280187_filtered.fasta	Enterobacter hormaechei	Different Species				Enterobacter_bugandensis_ERR4280213_plasmid_AA739	Enterobacter_hormaechei_ERR4280187_plasmid_AA739	2
IMP	BH	8	BK	5	indirect	-326	building	ERR4280213_filtered.fasta	Enterobacter bugandensis	ERR4280187_filtered.fasta	Enterobacter hormaechei	Different Species				Enterobacter_bugandensis_ERR4280213_plasmid_AA739	Enterobacter_hormaechei_ERR4280187_plasmid_AA739	2
IMP	BH	8	BK	6	indirect	-279	hospital	ERR4280213_filtered.fasta	Enterobacter bugandensis	ERR4280187_filtered.fasta	Enterobacter hormaechei	Different Species				Enterobacter_bugandensis_ERR4280213_plasmid_AA739	Enterobacter_hormaechei_ERR4280187_plasmid_AA739	2
IMP	BH	8	BK	7	indirect	-278	hospital	ERR4280213_filtered.fasta	Enterobacter bugandensis	ERR4280187_filtered.fasta	Enterobacter hormaechei	Different Species				Enterobacter_bugandensis_ERR4280213_plasmid_AA739	Enterobacter_hormaechei_ERR4280187_plasmid_AA739	2
IMP	BH	8	BK	8	indirect	-278	hospital	ERR4280213_filtered.fasta	Enterobacter bugandensis	ERR4280187_filtered.fasta	Enterobacter hormaechei	Different Species				Enterobacter_bugandensis_ERR4280213_plasmid_AA739	Enterobacter_hormaechei_ERR4280187_plasmid_AA739	2
IMP	BH	8	BK	9	indirect	-267	hospital	ERR4280213_filtered.fasta	Enterobacter bugandensis	ERR4280187_filtered.fasta	Enterobacter hormaechei	Different Species				Enterobacter_bugandensis_ERR4280213_plasmid_AA739	Enterobacter_hormaechei_ERR4280187_plasmid_AA739	2
IMP	BH	8	BK	11	indirect	-69	building	ERR4280213_filtered.fasta	Enterobacter bugandensis	ERR4280187_filtered.fasta	Enterobacter hormaechei	Different Species				Enterobacter_bugandensis_ERR4280213_plasmid_AA739	Enterobacter_hormaechei_ERR4280187_plasmid_AA739	2
IMP	BH	8	BL	1	indirect	-231	building	ERR4280213_filtered.fasta	Enterobacter bugandensis	ERR4280214_filtered.fasta	Enterobacter hormaechei	Different Species
IMP	BH	8	BL	2	indirect	-230	hospital	ERR4280213_filtered.fasta	Enterobacter bugandensis	ERR4280214_filtered.fasta	Enterobacter hormaechei	Different Species
IMP	BH	8	BL	3	indirect	-230	building	ERR4280213_filtered.fasta	Enterobacter bugandensis	ERR4280214_filtered.fasta	Enterobacter hormaechei	Different Species
IMP	BH	8	BL	4	indirect	-212	hospital	ERR4280213_filtered.fasta	Enterobacter bugandensis	ERR4280214_filtered.fasta	Enterobacter hormaechei	Different Species
IMP	BH	8	BL	5	indirect	-209	hospital	ERR4280213_filtered.fasta	Enterobacter bugandensis	ERR4280214_filtered.fasta	Enterobacter hormaechei	Different Species
IMP	BH	8	BL	6	indirect	-103	building	ERR4280213_filtered.fasta	Enterobacter bugandensis	ERR4280214_filtered.fasta	Enterobacter hormaechei	Different Species
IMP	BH	8	BL	7	indirect	-102	hospital	ERR4280213_filtered.fasta	Enterobacter bugandensis	ERR4280214_filtered.fasta	Enterobacter hormaechei	Different Species
IMP	BH	8	BL	8	indirect	-102	building	ERR4280213_filtered.fasta	Enterobacter bugandensis	ERR4280214_filtered.fasta	Enterobacter hormaechei	Different Species
IMP	BH	8	BL	9	indirect	-97	hospital	ERR4280213_filtered.fasta	Enterobacter bugandensis	ERR4280214_filtered.fasta	Enterobacter hormaechei	Different Species
IMP	BH	8	BL	10	indirect	-88	building	ERR4280213_filtered.fasta	Enterobacter bugandensis	ERR4280214_filtered.fasta	Enterobacter hormaechei	Different Species
IMP	BH	8	BL	11	indirect	-87	hospital	ERR4280213_filtered.fasta	Enterobacter bugandensis	ERR4280214_filtered.fasta	Enterobacter hormaechei	Different Species
IMP	BH	8	BL	12	indirect	-87	building	ERR4280213_filtered.fasta	Enterobacter bugandensis	ERR4280214_filtered.fasta	Enterobacter hormaechei	Different Species
IMP	BH	8	BL	13	indirect	-77	hospital	ERR4280213_filtered.fasta	Enterobacter bugandensis	ERR4280214_filtered.fasta	Enterobacter hormaechei	Different Species
IMP	BH	8	BL	14	indirect	-76	hospital	ERR4280213_filtered.fasta	Enterobacter bugandensis	ERR4280214_filtered.fasta	Enterobacter hormaechei	Different Species
