## Supplementary Tables for "WGS-Enabled Surveillance Improves Detection Of Transmission Events Within A Large Tertiary Care Hospital Trust In London" (part 44 of 44)

### Sheet: T1. Contact-Genome Pairs (continued)
ichnt_collection	patient_1	patient_1_movement_id	patient_2	patient_2_movement_id	contact	duration	contact_level	genome_patient_1	species_patient_1	genome_patient_2	species_patient_2	species_match	snp_distance	transformer_cosine_similarity	accessory_jaccard_distance	plasmid_1	plasmid_2	pling_distance
IMP	BH	8	BL	20	indirect	-10	building	ERR4280213_filtered.fasta	Enterobacter bugandensis	ERR4280214_filtered.fasta	Enterobacter hormaechei	Different Species
IMP	BH	8	BL	21	indirect	-11	hospital	ERR4280213_filtered.fasta	Enterobacter bugandensis	ERR4280214_filtered.fasta	Enterobacter hormaechei	Different Species
IMP	BH	8	BL	22	indirect	-11	building	ERR4280213_filtered.fasta	Enterobacter bugandensis	ERR4280214_filtered.fasta	Enterobacter hormaechei	Different Species
IMP	BH	8	BL	23	indirect	-12	hospital	ERR4280213_filtered.fasta	Enterobacter bugandensis	ERR4280214_filtered.fasta	Enterobacter hormaechei	Different Species
IMP	BH	8	BL	24	indirect	-24	hospital	ERR4280213_filtered.fasta	Enterobacter bugandensis	ERR4280214_filtered.fasta	Enterobacter hormaechei	Different Species
IMP	BH	8	BL	25	indirect	-24	hospital	ERR4280213_filtered.fasta	Enterobacter bugandensis	ERR4280214_filtered.fasta	Enterobacter hormaechei	Different Species
IMP	BH	8	BL	26	indirect	-25	hospital	ERR4280213_filtered.fasta	Enterobacter bugandensis	ERR4280214_filtered.fasta	Enterobacter hormaechei	Different Species
IMP	BH	8	BM	1	indirect	-14	hospital	ERR4280213_filtered.fasta	Enterobacter bugandensis	ERR4280215_filtered.fasta	Enterobacter hormaechei	Different Species
IMP	BH	8	BM	2	indirect	-18	hospital	ERR4280213_filtered.fasta	Enterobacter bugandensis	ERR4280215_filtered.fasta	Enterobacter hormaechei	Different Species
IMP	BH	8	BM	3	indirect	-24	hospital	ERR4280213_filtered.fasta	Enterobacter bugandensis	ERR4280215_filtered.fasta	Enterobacter hormaechei	Different Species
IMP	BH	8	BO	1	indirect	-450	building	ERR4280213_filtered.fasta	Enterobacter bugandensis	ERR4280196_filtered.fasta	Escherichia coli	Different Species				Enterobacter_bugandensis_ERR4280213_plasmid_AA739	Escherichia_coli_ERR4280196_plasmid_AA739	2
IMP	BH	8	BO	2	indirect	-444	building	ERR4280213_filtered.fasta	Enterobacter bugandensis	ERR4280196_filtered.fasta	Escherichia coli	Different Species				Enterobacter_bugandensis_ERR4280213_plasmid_AA739	Escherichia_coli_ERR4280196_plasmid_AA739	2
IMP	BH	8	BO	3	indirect	-443	hospital	ERR4280213_filtered.fasta	Enterobacter bugandensis	ERR4280196_filtered.fasta	Escherichia coli	Different Species				Enterobacter_bugandensis_ERR4280213_plasmid_AA739	Escherichia_coli_ERR4280196_plasmid_AA739	2
IMP	BH	8	BO	4	indirect	-443	building	ERR4280213_filtered.fasta	Enterobacter bugandensis	ERR4280196_filtered.fasta	Escherichia coli	Different Species				Enterobacter_bugandensis_ERR4280213_plasmid_AA739	Escherichia_coli_ERR4280196_plasmid_AA739	2
IMP	BH	8	BO	5	indirect	-426	hospital	ERR4280213_filtered.fasta	Enterobacter bugandensis	ERR4280196_filtered.fasta	Escherichia coli	Different Species				Enterobacter_bugandensis_ERR4280213_plasmid_AA739	Escherichia_coli_ERR4280196_plasmid_AA739	2
IMP	BH	8	BO	6	indirect	-326	building	ERR4280213_filtered.fasta	Enterobacter bugandensis	ERR4280196_filtered.fasta	Escherichia coli	Different Species				Enterobacter_bugandensis_ERR4280213_plasmid_AA739	Escherichia_coli_ERR4280196_plasmid_AA739	2
IMP	BH	8	BO	7	indirect	-325	hospital	ERR4280213_filtered.fasta	Enterobacter bugandensis	ERR4280196_filtered.fasta	Escherichia coli	Different Species				Enterobacter_bugandensis_ERR4280213_plasmid_AA739	Escherichia_coli_ERR4280196_plasmid_AA739	2
IMP	BH	8	BO	8	indirect	-325	building	ERR4280213_filtered.fasta	Enterobacter bugandensis	ERR4280196_filtered.fasta	Escherichia coli	Different Species				Enterobacter_bugandensis_ERR4280213_plasmid_AA739	Escherichia_coli_ERR4280196_plasmid_AA739	2
IMP	BH	8	BO	9	indirect	-310	hospital	ERR4280213_filtered.fasta	Enterobacter bugandensis	ERR4280196_filtered.fasta	Escherichia coli	Different Species				Enterobacter_bugandensis_ERR4280213_plasmid_AA739	Escherichia_coli_ERR4280196_plasmid_AA739	2
IMP	BH	8	BO	10	indirect	-256	building	ERR4280213_filtered.fasta	Enterobacter bugandensis	ERR4280196_filtered.fasta	Escherichia coli	Different Species				Enterobacter_bugandensis_ERR4280213_plasmid_AA739	Escherichia_coli_ERR4280196_plasmid_AA739	2
IMP	BH	8	BO	11	indirect	-255	hospital	ERR4280213_filtered.fasta	Enterobacter bugandensis	ERR4280196_filtered.fasta	Escherichia coli	Different Species				Enterobacter_bugandensis_ERR4280213_plasmid_AA739	Escherichia_coli_ERR4280196_plasmid_AA739	2
IMP	BH	8	BO	12	indirect	-255	building	ERR4280213_filtered.fasta	Enterobacter bugandensis	ERR4280196_filtered.fasta	Escherichia coli	Different Species				Enterobacter_bugandensis_ERR4280213_plasmid_AA739	Escherichia_coli_ERR4280196_plasmid_AA739	2
IMP	BH	8	BO	13	indirect	-252	hospital	ERR4280213_filtered.fasta	Enterobacter bugandensis	ERR4280196_filtered.fasta	Escherichia coli	Different Species				Enterobacter_bugandensis_ERR4280213_plasmid_AA739	Escherichia_coli_ERR4280196_plasmid_AA739	2
IMP	BH	8	BO	15	indirect	-76	building	ERR4280213_filtered.fasta	Enterobacter bugandensis	ERR4280196_filtered.fasta	Escherichia coli	Different Species				Enterobacter_bugandensis_ERR4280213_plasmid_AA739	Escherichia_coli_ERR4280196_plasmid_AA739	2
IMP	BH	8	BO	16	indirect	-75	hospital	ERR4280213_filtered.fasta	Enterobacter bugandensis	ERR4280196_filtered.fasta	Escherichia coli	Different Species				Enterobacter_bugandensis_ERR4280213_plasmid_AA739	Escherichia_coli_ERR4280196_plasmid_AA739	2
IMP	BH	8	BO	17	indirect	-75	building	ERR4280213_filtered.fasta	Enterobacter bugandensis	ERR4280196_filtered.fasta	Escherichia coli	Different Species				Enterobacter_bugandensis_ERR4280213_plasmid_AA739	Escherichia_coli_ERR4280196_plasmid_AA739	2
IMP	BH	8	BO	18	indirect	-68	hospital	ERR4280213_filtered.fasta	Enterobacter bugandensis	ERR4280196_filtered.fasta	Escherichia coli	Different Species				Enterobacter_bugandensis_ERR4280213_plasmid_AA739	Escherichia_coli_ERR4280196_plasmid_AA739	2
IMP	BH	8	BO	22	indirect	-6	building	ERR4280213_filtered.fasta	Enterobacter bugandensis	ERR4280196_filtered.fasta	Escherichia coli	Different Species				Enterobacter_bugandensis_ERR4280213_plasmid_AA739	Escherichia_coli_ERR4280196_plasmid_AA739	2
IMP	BH	8	BO	23	indirect	-7	hospital	ERR4280213_filtered.fasta	Enterobacter bugandensis	ERR4280196_filtered.fasta	Escherichia coli	Different Species				Enterobacter_bugandensis_ERR4280213_plasmid_AA739	Escherichia_coli_ERR4280196_plasmid_AA739	2
IMP	BH	8	BO	24	indirect	-7	building	ERR4280213_filtered.fasta	Enterobacter bugandensis	ERR4280196_filtered.fasta	Escherichia coli	Different Species				Enterobacter_bugandensis_ERR4280213_plasmid_AA739	Escherichia_coli_ERR4280196_plasmid_AA739	2
IMP	BH	8	BO	25	indirect	-8	hospital	ERR4280213_filtered.fasta	Enterobacter bugandensis	ERR4280196_filtered.fasta	Escherichia coli	Different Species				Enterobacter_bugandensis_ERR4280213_plasmid_AA739	Escherichia_coli_ERR4280196_plasmid_AA739	2
IMP	BH	8	BR	1	indirect	-304	building	ERR4280213_filtered.fasta	Enterobacter bugandensis	ERR4280228_filtered.fasta	Klebsiella pneumoniae	Different Species				Enterobacter_bugandensis_ERR4280213_plasmid_AA739	Klebsiella_pneumoniae_ERR4280228_plasmid_AA739	2
IMP	BH	8	BR	1	indirect	-304	building	ERR4280213_filtered.fasta	Enterobacter bugandensis	ERR4280229_filtered.fasta	Enterobacter hormaechei	Different Species				Enterobacter_bugandensis_ERR4280213_plasmid_AA739	Enterobacter_hormaechei_ERR4280229_plasmid_AA739	2
IMP	BH	8	BW	1	indirect	-651	hospital	ERR4280213_filtered.fasta	Enterobacter bugandensis	ERR4280234_filtered.fasta	Enterobacter hormaechei	Different Species				Enterobacter_bugandensis_ERR4280213_plasmid_AA739	Enterobacter_hormaechei_ERR4280234_plasmid_AA739	2
IMP	BH	8	BW	2	indirect	-650	hospital	ERR4280213_filtered.fasta	Enterobacter bugandensis	ERR4280234_filtered.fasta	Enterobacter hormaechei	Different Species				Enterobacter_bugandensis_ERR4280213_plasmid_AA739	Enterobacter_hormaechei_ERR4280234_plasmid_AA739	2
IMP	BH	8	BW	3	indirect	-650	hospital	ERR4280213_filtered.fasta	Enterobacter bugandensis	ERR4280234_filtered.fasta	Enterobacter hormaechei	Different Species				Enterobacter_bugandensis_ERR4280213_plasmid_AA739	Enterobacter_hormaechei_ERR4280234_plasmid_AA739	2
IMP	BH	8	BW	4	indirect	-643	hospital	ERR4280213_filtered.fasta	Enterobacter bugandensis	ERR4280234_filtered.fasta	Enterobacter hormaechei	Different Species				Enterobacter_bugandensis_ERR4280213_plasmid_AA739	Enterobacter_hormaechei_ERR4280234_plasmid_AA739	2
IMP	BH	8	BW	5	indirect	-2	hospital	ERR4280213_filtered.fasta	Enterobacter bugandensis	ERR4280234_filtered.fasta	Enterobacter hormaechei	Different Species				Enterobacter_bugandensis_ERR4280213_plasmid_AA739	Enterobacter_hormaechei_ERR4280234_plasmid_AA739	2
IMP	BH	8	BW	6	indirect	-7	hospital	ERR4280213_filtered.fasta	Enterobacter bugandensis	ERR4280234_filtered.fasta	Enterobacter hormaechei	Different Species				Enterobacter_bugandensis_ERR4280213_plasmid_AA739	Enterobacter_hormaechei_ERR4280234_plasmid_AA739	2
IMP	BH	8	BW	9	indirect	-76	building	ERR4280213_filtered.fasta	Enterobacter bugandensis	ERR4280234_filtered.fasta	Enterobacter hormaechei	Different Species				Enterobacter_bugandensis_ERR4280213_plasmid_AA739	Enterobacter_hormaechei_ERR4280234_plasmid_AA739	2
IMP	BH	8	BW	10	indirect	-79	hospital	ERR4280213_filtered.fasta	Enterobacter bugandensis	ERR4280234_filtered.fasta	Enterobacter hormaechei	Different Species				Enterobacter_bugandensis_ERR4280213_plasmid_AA739	Enterobacter_hormaechei_ERR4280234_plasmid_AA739	2
IMP	BH	8	BW	11	indirect	-79	building	ERR4280213_filtered.fasta	Enterobacter bugandensis	ERR4280234_filtered.fasta	Enterobacter hormaechei	Different Species				Enterobacter_bugandensis_ERR4280213_plasmid_AA739	Enterobacter_hormaechei_ERR4280234_plasmid_AA739	2
IMP	BI	1	BJ	1	indirect	-456	hospital	ERR4280189_filtered.fasta	Enterobacter hormaechei	ERR4280188_filtered.fasta	Enterobacter hormaechei	Same Species	117367	0.999894	0.855556	Enterobacter_hormaechei_ERR4280189_plasmid_AB040	Enterobacter_hormaechei_ERR4280188_plasmid_AB040	0
IMP	BI	1	BJ	2	indirect	-30	ward	ERR4280189_filtered.fasta	Enterobacter hormaechei	ERR4280188_filtered.fasta	Enterobacter hormaechei	Same Species	117367	0.999894	0.855556	Enterobacter_hormaechei_ERR4280189_plasmid_AB040	Enterobacter_hormaechei_ERR4280188_plasmid_AB040	0
IMP	BI	1	BJ	3	indirect	-35	hospital	ERR4280189_filtered.fasta	Enterobacter hormaechei	ERR4280188_filtered.fasta	Enterobacter hormaechei	Same Species	117367	0.999894	0.855556	Enterobacter_hormaechei_ERR4280189_plasmid_AB040	Enterobacter_hormaechei_ERR4280188_plasmid_AB040	0
IMP	BI	1	BJ	4	indirect	-35	ward	ERR4280189_filtered.fasta	Enterobacter hormaechei	ERR4280188_filtered.fasta	Enterobacter hormaechei	Same Species	117367	0.999894	0.855556	Enterobacter_hormaechei_ERR4280189_plasmid_AB040	Enterobacter_hormaechei_ERR4280188_plasmid_AB040	0
IMP	BI	1	BJ	5	indirect	-36	hospital	ERR4280189_filtered.fasta	Enterobacter hormaechei	ERR4280188_filtered.fasta	Enterobacter hormaechei	Same Species	117367	0.999894	0.855556	Enterobacter_hormaechei_ERR4280189_plasmid_AB040	Enterobacter_hormaechei_ERR4280188_plasmid_AB040	0
IMP	BI	1	BK	3	indirect	-351	hospital	ERR4280189_filtered.fasta	Enterobacter hormaechei	ERR4280187_filtered.fasta	Enterobacter hormaechei	Same Species	117158	0.999894	0.852373
IMP	BI	1	BK	4	indirect	-332	ward	ERR4280189_filtered.fasta	Enterobacter hormaechei	ERR4280187_filtered.fasta	Enterobacter hormaechei	Same Species	117158	0.999894	0.852373
IMP	BI	1	BK	5	indirect	-290	ward	ERR4280189_filtered.fasta	Enterobacter hormaechei	ERR4280187_filtered.fasta	Enterobacter hormaechei	Same Species	117158	0.999894	0.852373
IMP	BI	1	BK	6	indirect	-243	hospital	ERR4280189_filtered.fasta	Enterobacter hormaechei	ERR4280187_filtered.fasta	Enterobacter hormaechei	Same Species	117158	0.999894	0.852373
IMP	BI	1	BK	7	indirect	-242	hospital	ERR4280189_filtered.fasta	Enterobacter hormaechei	ERR4280187_filtered.fasta	Enterobacter hormaechei	Same Species	117158	0.999894	0.852373
IMP	BI	1	BK	8	indirect	-242	hospital	ERR4280189_filtered.fasta	Enterobacter hormaechei	ERR4280187_filtered.fasta	Enterobacter hormaechei	Same Species	117158	0.999894	0.852373
IMP	BI	1	BK	9	indirect	-231	hospital	ERR4280189_filtered.fasta	Enterobacter hormaechei	ERR4280187_filtered.fasta	Enterobacter hormaechei	Same Species	117158	0.999894	0.852373
IMP	BI	1	BK	11	indirect	-33	building	ERR4280189_filtered.fasta	Enterobacter hormaechei	ERR4280187_filtered.fasta	Enterobacter hormaechei	Same Species	117158	0.999894	0.852373
IMP	BI	1	BL	1	indirect	-195	ward	ERR4280189_filtered.fasta	Enterobacter hormaechei	ERR4280214_filtered.fasta	Enterobacter hormaechei	Same Species	31	0.999954	0.00948276	Enterobacter_hormaechei_ERR4280189_plasmid_AB040	Enterobacter_hormaechei_ERR4280214_plasmid_AB040	2
IMP	BI	1	BL	1	indirect	-195	ward	ERR4280189_filtered.fasta	Enterobacter hormaechei	ERR4280214_filtered.fasta	Enterobacter hormaechei	Same Species	31	0.999954	0.00948276	Enterobacter_hormaechei_ERR4280189_plasmid_AB161	Enterobacter_hormaechei_ERR4280214_plasmid_AB161	1
IMP	BI	1	BL	1	indirect	-195	ward	ERR4280189_filtered.fasta	Enterobacter hormaechei	ERR4280214_filtered.fasta	Enterobacter hormaechei	Same Species	31	0.999954	0.00948276	Enterobacter_hormaechei_ERR4280189_plasmid_AB536	Enterobacter_hormaechei_ERR4280214_plasmid_AB536	0
IMP	BI	1	BL	1	indirect	-195	ward	ERR4280189_filtered.fasta	Enterobacter hormaechei	ERR4280214_filtered.fasta	Enterobacter hormaechei	Same Species	31	0.999954	0.00948276	Enterobacter_hormaechei_ERR4280189_plasmid_AA752	Enterobacter_hormaechei_ERR4280214_plasmid_AA752	0
IMP	BI	1	BL	2	indirect	-194	hospital	ERR4280189_filtered.fasta	Enterobacter hormaechei	ERR4280214_filtered.fasta	Enterobacter hormaechei	Same Species	31	0.999954	0.00948276	Enterobacter_hormaechei_ERR4280189_plasmid_AB040	Enterobacter_hormaechei_ERR4280214_plasmid_AB040	2
IMP	BI	1	BL	2	indirect	-194	hospital	ERR4280189_filtered.fasta	Enterobacter hormaechei	ERR4280214_filtered.fasta	Enterobacter hormaechei	Same Species	31	0.999954	0.00948276	Enterobacter_hormaechei_ERR4280189_plasmid_AB161	Enterobacter_hormaechei_ERR4280214_plasmid_AB161	1
IMP	BI	1	BL	2	indirect	-194	hospital	ERR4280189_filtered.fasta	Enterobacter hormaechei	ERR4280214_filtered.fasta	Enterobacter hormaechei	Same Species	31	0.999954	0.00948276	Enterobacter_hormaechei_ERR4280189_plasmid_AB536	Enterobacter_hormaechei_ERR4280214_plasmid_AB536	0
IMP	BI	1	BL	2	indirect	-194	hospital	ERR4280189_filtered.fasta	Enterobacter hormaechei	ERR4280214_filtered.fasta	Enterobacter hormaechei	Same Species	31	0.999954	0.00948276	Enterobacter_hormaechei_ERR4280189_plasmid_AA752	Enterobacter_hormaechei_ERR4280214_plasmid_AA752	0
IMP	BI	1	BL	3	indirect	-194	ward	ERR4280189_filtered.fasta	Enterobacter hormaechei	ERR4280214_filtered.fasta	Enterobacter hormaechei	Same Species	31	0.999954	0.00948276	Enterobacter_hormaechei_ERR4280189_plasmid_AB040	Enterobacter_hormaechei_ERR4280214_plasmid_AB040	2
IMP	BI	1	BL	3	indirect	-194	ward	ERR4280189_filtered.fasta	Enterobacter hormaechei	ERR4280214_filtered.fasta	Enterobacter hormaechei	Same Species	31	0.999954	0.00948276	Enterobacter_hormaechei_ERR4280189_plasmid_AB161	Enterobacter_hormaechei_ERR4280214_plasmid_AB161	1
IMP	BI	1	BL	3	indirect	-194	ward	ERR4280189_filtered.fasta	Enterobacter hormaechei	ERR4280214_filtered.fasta	Enterobacter hormaechei	Same Species	31	0.999954	0.00948276	Enterobacter_hormaechei_ERR4280189_plasmid_AB536	Enterobacter_hormaechei_ERR4280214_plasmid_AB536	0
IMP	BI	1	BL	3	indirect	-194	ward	ERR4280189_filtered.fasta	Enterobacter hormaechei	ERR4280214_filtered.fasta	Enterobacter hormaechei	Same Species	31	0.999954	0.00948276	Enterobacter_hormaechei_ERR4280189_plasmid_AA752	Enterobacter_hormaechei_ERR4280214_plasmid_AA752	0
IMP	BI	1	BL	4	indirect	-176	hospital	ERR4280189_filtered.fasta	Enterobacter hormaechei	ERR4280214_filtered.fasta	Enterobacter hormaechei	Same Species	31	0.999954	0.00948276	Enterobacter_hormaechei_ERR4280189_plasmid_AB040	Enterobacter_hormaechei_ERR4280214_plasmid_AB040	2
IMP	BI	1	BL	4	indirect	-176	hospital	ERR4280189_filtered.fasta	Enterobacter hormaechei	ERR4280214_filtered.fasta	Enterobacter hormaechei	Same Species	31	0.999954	0.00948276	Enterobacter_hormaechei_ERR4280189_plasmid_AB161	Enterobacter_hormaechei_ERR4280214_plasmid_AB161	1
IMP	BI	1	BL	4	indirect	-176	hospital	ERR4280189_filtered.fasta	Enterobacter hormaechei	ERR4280214_filtered.fasta	Enterobacter hormaechei	Same Species	31	0.999954	0.00948276	Enterobacter_hormaechei_ERR4280189_plasmid_AB536	Enterobacter_hormaechei_ERR4280214_plasmid_AB536	0
IMP	BI	1	BL	4	indirect	-176	hospital	ERR4280189_filtered.fasta	Enterobacter hormaechei	ERR4280214_filtered.fasta	Enterobacter hormaechei	Same Species	31	0.999954	0.00948276	Enterobacter_hormaechei_ERR4280189_plasmid_AA752	Enterobacter_hormaechei_ERR4280214_plasmid_AA752	0
IMP	BI	1	BL	5	indirect	-173	hospital	ERR4280189_filtered.fasta	Enterobacter hormaechei	ERR4280214_filtered.fasta	Enterobacter hormaechei	Same Species	31	0.999954	0.00948276	Enterobacter_hormaechei_ERR4280189_plasmid_AB040	Enterobacter_hormaechei_ERR4280214_plasmid_AB040	2
IMP	BI	1	BL	5	indirect	-173	hospital	ERR4280189_filtered.fasta	Enterobacter hormaechei	ERR4280214_filtered.fasta	Enterobacter hormaechei	Same Species	31	0.999954	0.00948276	Enterobacter_hormaechei_ERR4280189_plasmid_AB161	Enterobacter_hormaechei_ERR4280214_plasmid_AB161	1
IMP	BI	1	BL	5	indirect	-173	hospital	ERR4280189_filtered.fasta	Enterobacter hormaechei	ERR4280214_filtered.fasta	Enterobacter hormaechei	Same Species	31	0.999954	0.00948276	Enterobacter_hormaechei_ERR4280189_plasmid_AB536	Enterobacter_hormaechei_ERR4280214_plasmid_AB536	0
IMP	BI	1	BL	5	indirect	-173	hospital	ERR4280189_filtered.fasta	Enterobacter hormaechei	ERR4280214_filtered.fasta	Enterobacter hormaechei	Same Species	31	0.999954	0.00948276	Enterobacter_hormaechei_ERR4280189_plasmid_AA752	Enterobacter_hormaechei_ERR4280214_plasmid_AA752	0
IMP	BI	1	BL	6	indirect	-67	ward	ERR4280189_filtered.fasta	Enterobacter hormaechei	ERR4280214_filtered.fasta	Enterobacter hormaechei	Same Species	31	0.999954	0.00948276	Enterobacter_hormaechei_ERR4280189_plasmid_AB040	Enterobacter_hormaechei_ERR4280214_plasmid_AB040	2
IMP	BI	1	BL	6	indirect	-67	ward	ERR4280189_filtered.fasta	Enterobacter hormaechei	ERR4280214_filtered.fasta	Enterobacter hormaechei	Same Species	31	0.999954	0.00948276	Enterobacter_hormaechei_ERR4280189_plasmid_AB161	Enterobacter_hormaechei_ERR4280214_plasmid_AB161	1
IMP	BI	1	BL	6	indirect	-67	ward	ERR4280189_filtered.fasta	Enterobacter hormaechei	ERR4280214_filtered.fasta	Enterobacter hormaechei	Same Species	31	0.999954	0.00948276	Enterobacter_hormaechei_ERR4280189_plasmid_AB536	Enterobacter_hormaechei_ERR4280214_plasmid_AB536	0
IMP	BI	1	BL	6	indirect	-67	ward	ERR4280189_filtered.fasta	Enterobacter hormaechei	ERR4280214_filtered.fasta	Enterobacter hormaechei	Same Species	31	0.999954	0.00948276	Enterobacter_hormaechei_ERR4280189_plasmid_AA752	Enterobacter_hormaechei_ERR4280214_plasmid_AA752	0
IMP	BI	1	BL	7	indirect	-66	hospital	ERR4280189_filtered.fasta	Enterobacter hormaechei	ERR4280214_filtered.fasta	Enterobacter hormaechei	Same Species	31	0.999954	0.00948276	Enterobacter_hormaechei_ERR4280189_plasmid_AB040	Enterobacter_hormaechei_ERR4280214_plasmid_AB040	2
IMP	BI	1	BL	7	indirect	-66	hospital	ERR4280189_filtered.fasta	Enterobacter hormaechei	ERR4280214_filtered.fasta	Enterobacter hormaechei	Same Species	31	0.999954	0.00948276	Enterobacter_hormaechei_ERR4280189_plasmid_AB161	Enterobacter_hormaechei_ERR4280214_plasmid_AB161	1
IMP	BI	1	BL	7	indirect	-66	hospital	ERR4280189_filtered.fasta	Enterobacter hormaechei	ERR4280214_filtered.fasta	Enterobacter hormaechei	Same Species	31	0.999954	0.00948276	Enterobacter_hormaechei_ERR4280189_plasmid_AB536	Enterobacter_hormaechei_ERR4280214_plasmid_AB536	0
IMP	BI	1	BL	7	indirect	-66	hospital	ERR4280189_filtered.fasta	Enterobacter hormaechei	ERR4280214_filtered.fasta	Enterobacter hormaechei	Same Species	31	0.999954	0.00948276	Enterobacter_hormaechei_ERR4280189_plasmid_AA752	Enterobacter_hormaechei_ERR4280214_plasmid_AA752	0
IMP	BI	1	BL	8	indirect	-66	ward	ERR4280189_filtered.fasta	Enterobacter hormaechei	ERR4280214_filtered.fasta	Enterobacter hormaechei	Same Species	31	0.999954	0.00948276	Enterobacter_hormaechei_ERR4280189_plasmid_AB040	Enterobacter_hormaechei_ERR4280214_plasmid_AB040	2
IMP	BI	1	BL	8	indirect	-66	ward	ERR4280189_filtered.fasta	Enterobacter hormaechei	ERR4280214_filtered.fasta	Enterobacter hormaechei	Same Species	31	0.999954	0.00948276	Enterobacter_hormaechei_ERR4280189_plasmid_AB161	Enterobacter_hormaechei_ERR4280214_plasmid_AB161	1
IMP	BI	1	BL	8	indirect	-66	ward	ERR4280189_filtered.fasta	Enterobacter hormaechei	ERR4280214_filtered.fasta	Enterobacter hormaechei	Same Species	31	0.999954	0.00948276	Enterobacter_hormaechei_ERR4280189_plasmid_AB536	Enterobacter_hormaechei_ERR4280214_plasmid_AB536	0
IMP	BI	1	BL	8	indirect	-66	ward	ERR4280189_filtered.fasta	Enterobacter hormaechei	ERR4280214_filtered.fasta	Enterobacter hormaechei	Same Species	31	0.999954	0.00948276	Enterobacter_hormaechei_ERR4280189_plasmid_AA752	Enterobacter_hormaechei_ERR4280214_plasmid_AA752	0
IMP	BI	1	BL	9	indirect	-61	hospital	ERR4280189_filtered.fasta	Enterobacter hormaechei	ERR4280214_filtered.fasta	Enterobacter hormaechei	Same Species	31	0.999954	0.00948276	Enterobacter_hormaechei_ERR4280189_plasmid_AB040	Enterobacter_hormaechei_ERR4280214_plasmid_AB040	2
IMP	BI	1	BL	9	indirect	-61	hospital	ERR4280189_filtered.fasta	Enterobacter hormaechei	ERR4280214_filtered.fasta	Enterobacter hormaechei	Same Species	31	0.999954	0.00948276	Enterobacter_hormaechei_ERR4280189_plasmid_AB161	Enterobacter_hormaechei_ERR4280214_plasmid_AB161	1
IMP	BI	1	BL	9	indirect	-61	hospital	ERR4280189_filtered.fasta	Enterobacter hormaechei	ERR4280214_filtered.fasta	Enterobacter hormaechei	Same Species	31	0.999954	0.00948276	Enterobacter_hormaechei_ERR4280189_plasmid_AB536	Enterobacter_hormaechei_ERR4280214_plasmid_AB536	0
IMP	BI	1	BL	9	indirect	-61	hospital	ERR4280189_filtered.fasta	Enterobacter hormaechei	ERR4280214_filtered.fasta	Enterobacter hormaechei	Same Species	31	0.999954	0.00948276	Enterobacter_hormaechei_ERR4280189_plasmid_AA752	Enterobacter_hormaechei_ERR4280214_plasmid_AA752	0
IMP	BI	1	BL	10	indirect	-52	ward	ERR4280189_filtered.fasta	Enterobacter hormaechei	ERR4280214_filtered.fasta	Enterobacter hormaechei	Same Species	31	0.999954	0.00948276	Enterobacter_hormaechei_ERR4280189_plasmid_AB040	Enterobacter_hormaechei_ERR4280214_plasmid_AB040	2
IMP	BI	1	BL	10	indirect	-52	ward	ERR4280189_filtered.fasta	Enterobacter hormaechei	ERR4280214_filtered.fasta	Enterobacter hormaechei	Same Species	31	0.999954	0.00948276	Enterobacter_hormaechei_ERR4280189_plasmid_AB161	Enterobacter_hormaechei_ERR4280214_plasmid_AB161	1
IMP	BI	1	BL	10	indirect	-52	ward	ERR4280189_filtered.fasta	Enterobacter hormaechei	ERR4280214_filtered.fasta	Enterobacter hormaechei	Same Species	31	0.999954	0.00948276	Enterobacter_hormaechei_ERR4280189_plasmid_AB536	Enterobacter_hormaechei_ERR4280214_plasmid_AB536	0
IMP	BI	1	BL	10	indirect	-52	ward	ERR4280189_filtered.fasta	Enterobacter hormaechei	ERR4280214_filtered.fasta	Enterobacter hormaechei	Same Species	31	0.999954	0.00948276	Enterobacter_hormaechei_ERR4280189_plasmid_AA752	Enterobacter_hormaechei_ERR4280214_plasmid_AA752	0
IMP	BI	1	BL	11	indirect	-51	hospital	ERR4280189_filtered.fasta	Enterobacter hormaechei	ERR4280214_filtered.fasta	Enterobacter hormaechei	Same Species	31	0.999954	0.00948276	Enterobacter_hormaechei_ERR4280189_plasmid_AB040	Enterobacter_hormaechei_ERR4280214_plasmid_AB040	2
IMP	BI	1	BL	11	indirect	-51	hospital	ERR4280189_filtered.fasta	Enterobacter hormaechei	ERR4280214_filtered.fasta	Enterobacter hormaechei	Same Species	31	0.999954	0.00948276	Enterobacter_hormaechei_ERR4280189_plasmid_AB161	Enterobacter_hormaechei_ERR4280214_plasmid_AB161	1
IMP	BI	1	BL	11	indirect	-51	hospital	ERR4280189_filtered.fasta	Enterobacter hormaechei	ERR4280214_filtered.fasta	Enterobacter hormaechei	Same Species	31	0.999954	0.00948276	Enterobacter_hormaechei_ERR4280189_plasmid_AB536	Enterobacter_hormaechei_ERR4280214_plasmid_AB536	0
IMP	BI	1	BL	11	indirect	-51	hospital	ERR4280189_filtered.fasta	Enterobacter hormaechei	ERR4280214_filtered.fasta	Enterobacter hormaechei	Same Species	31	0.999954	0.00948276	Enterobacter_hormaechei_ERR4280189_plasmid_AA752	Enterobacter_hormaechei_ERR4280214_plasmid_AA752	0
IMP	BI	1	BL	12	indirect	-51	ward	ERR4280189_filtered.fasta	Enterobacter hormaechei	ERR4280214_filtered.fasta	Enterobacter hormaechei	Same Species	31	0.999954	0.00948276	Enterobacter_hormaechei_ERR4280189_plasmid_AB040	Enterobacter_hormaechei_ERR4280214_plasmid_AB040	2
IMP	BI	1	BL	12	indirect	-51	ward	ERR4280189_filtered.fasta	Enterobacter hormaechei	ERR4280214_filtered.fasta	Enterobacter hormaechei	Same Species	31	0.999954	0.00948276	Enterobacter_hormaechei_ERR4280189_plasmid_AB161	Enterobacter_hormaechei_ERR4280214_plasmid_AB161	1
IMP	BI	1	BL	12	indirect	-51	ward	ERR4280189_filtered.fasta	Enterobacter hormaechei	ERR4280214_filtered.fasta	Enterobacter hormaechei	Same Species	31	0.999954	0.00948276	Enterobacter_hormaechei_ERR4280189_plasmid_AB536	Enterobacter_hormaechei_ERR4280214_plasmid_AB536	0
IMP	BI	1	BL	12	indirect	-51	ward	ERR4280189_filtered.fasta	Enterobacter hormaechei	ERR4280214_filtered.fasta	Enterobacter hormaechei	Same Species	31	0.999954	0.00948276	Enterobacter_hormaechei_ERR4280189_plasmid_AA752	Enterobacter_hormaechei_ERR4280214_plasmid_AA752	0
IMP	BI	1	BL	13	indirect	-41	hospital	ERR4280189_filtered.fasta	Enterobacter hormaechei	ERR4280214_filtered.fasta	Enterobacter hormaechei	Same Species	31	0.999954	0.00948276	Enterobacter_hormaechei_ERR4280189_plasmid_AB040	Enterobacter_hormaechei_ERR4280214_plasmid_AB040	2
IMP	BI	1	BL	13	indirect	-41	hospital	ERR4280189_filtered.fasta	Enterobacter hormaechei	ERR4280214_filtered.fasta	Enterobacter hormaechei	Same Species	31	0.999954	0.00948276	Enterobacter_hormaechei_ERR4280189_plasmid_AB161	Enterobacter_hormaechei_ERR4280214_plasmid_AB161	1
IMP	BI	1	BL	13	indirect	-41	hospital	ERR4280189_filtered.fasta	Enterobacter hormaechei	ERR4280214_filtered.fasta	Enterobacter hormaechei	Same Species	31	0.999954	0.00948276	Enterobacter_hormaechei_ERR4280189_plasmid_AB536	Enterobacter_hormaechei_ERR4280214_plasmid_AB536	0
IMP	BI	1	BL	13	indirect	-41	hospital	ERR4280189_filtered.fasta	Enterobacter hormaechei	ERR4280214_filtered.fasta	Enterobacter hormaechei	Same Species	31	0.999954	0.00948276	Enterobacter_hormaechei_ERR4280189_plasmid_AA752	Enterobacter_hormaechei_ERR4280214_plasmid_AA752	0
IMP	BI	1	BL	14	indirect	-40	hospital	ERR4280189_filtered.fasta	Enterobacter hormaechei	ERR4280214_filtered.fasta	Enterobacter hormaechei	Same Species	31	0.999954	0.00948276	Enterobacter_hormaechei_ERR4280189_plasmid_AB040	Enterobacter_hormaechei_ERR4280214_plasmid_AB040	2
IMP	BI	1	BL	14	indirect	-40	hospital	ERR4280189_filtered.fasta	Enterobacter hormaechei	ERR4280214_filtered.fasta	Enterobacter hormaechei	Same Species	31	0.999954	0.00948276	Enterobacter_hormaechei_ERR4280189_plasmid_AB161	Enterobacter_hormaechei_ERR4280214_plasmid_AB161	1
IMP	BI	1	BL	14	indirect	-40	hospital	ERR4280189_filtered.fasta	Enterobacter hormaechei	ERR4280214_filtered.fasta	Enterobacter hormaechei	Same Species	31	0.999954	0.00948276	Enterobacter_hormaechei_ERR4280189_plasmid_AB536	Enterobacter_hormaechei_ERR4280214_plasmid_AB536	0
IMP	BI	1	BL	14	indirect	-40	hospital	ERR4280189_filtered.fasta	Enterobacter hormaechei	ERR4280214_filtered.fasta	Enterobacter hormaechei	Same Species	31	0.999954	0.00948276	Enterobacter_hormaechei_ERR4280189_plasmid_AA752	Enterobacter_hormaechei_ERR4280214_plasmid_AA752	0
IMP	BI	1	BL	20	indirect	-49	building	ERR4280189_filtered.fasta	Enterobacter hormaechei	ERR4280214_filtered.fasta	Enterobacter hormaechei	Same Species	31	0.999954	0.00948276	Enterobacter_hormaechei_ERR4280189_plasmid_AB040	Enterobacter_hormaechei_ERR4280214_plasmid_AB040	2
IMP	BI	1	BL	20	indirect	-49	building	ERR4280189_filtered.fasta	Enterobacter hormaechei	ERR4280214_filtered.fasta	Enterobacter hormaechei	Same Species	31	0.999954	0.00948276	Enterobacter_hormaechei_ERR4280189_plasmid_AB161	Enterobacter_hormaechei_ERR4280214_plasmid_AB161	1
IMP	BI	1	BL	20	indirect	-49	building	ERR4280189_filtered.fasta	Enterobacter hormaechei	ERR4280214_filtered.fasta	Enterobacter hormaechei	Same Species	31	0.999954	0.00948276	Enterobacter_hormaechei_ERR4280189_plasmid_AB536	Enterobacter_hormaechei_ERR4280214_plasmid_AB536	0
IMP	BI	1	BL	20	indirect	-49	building	ERR4280189_filtered.fasta	Enterobacter hormaechei	ERR4280214_filtered.fasta	Enterobacter hormaechei	Same Species	31	0.999954	0.00948276	Enterobacter_hormaechei_ERR4280189_plasmid_AA752	Enterobacter_hormaechei_ERR4280214_plasmid_AA752	0
IMP	BI	1	BL	21	indirect	-50	hospital	ERR4280189_filtered.fasta	Enterobacter hormaechei	ERR4280214_filtered.fasta	Enterobacter hormaechei	Same Species	31	0.999954	0.00948276	Enterobacter_hormaechei_ERR4280189_plasmid_AB040	Enterobacter_hormaechei_ERR4280214_plasmid_AB040	2
IMP	BI	1	BL	21	indirect	-50	hospital	ERR4280189_filtered.fasta	Enterobacter hormaechei	ERR4280214_filtered.fasta	Enterobacter hormaechei	Same Species	31	0.999954	0.00948276	Enterobacter_hormaechei_ERR4280189_plasmid_AB161	Enterobacter_hormaechei_ERR4280214_plasmid_AB161	1
IMP	BI	1	BL	21	indirect	-50	hospital	ERR4280189_filtered.fasta	Enterobacter hormaechei	ERR4280214_filtered.fasta	Enterobacter hormaechei	Same Species	31	0.999954	0.00948276	Enterobacter_hormaechei_ERR4280189_plasmid_AB536	Enterobacter_hormaechei_ERR4280214_plasmid_AB536	0
IMP	BI	1	BL	21	indirect	-50	hospital	ERR4280189_filtered.fasta	Enterobacter hormaechei	ERR4280214_filtered.fasta	Enterobacter hormaechei	Same Species	31	0.999954	0.00948276	Enterobacter_hormaechei_ERR4280189_plasmid_AA752	Enterobacter_hormaechei_ERR4280214_plasmid_AA752	0
IMP	BI	1	BL	22	indirect	-50	building	ERR4280189_filtered.fasta	Enterobacter hormaechei	ERR4280214_filtered.fasta	Enterobacter hormaechei	Same Species	31	0.999954	0.00948276	Enterobacter_hormaechei_ERR4280189_plasmid_AB040	Enterobacter_hormaechei_ERR4280214_plasmid_AB040	2
IMP	BI	1	BL	22	indirect	-50	building	ERR4280189_filtered.fasta	Enterobacter hormaechei	ERR4280214_filtered.fasta	Enterobacter hormaechei	Same Species	31	0.999954	0.00948276	Enterobacter_hormaechei_ERR4280189_plasmid_AB161	Enterobacter_hormaechei_ERR4280214_plasmid_AB161	1
IMP	BI	1	BL	22	indirect	-50	building	ERR4280189_filtered.fasta	Enterobacter hormaechei	ERR4280214_filtered.fasta	Enterobacter hormaechei	Same Species	31	0.999954	0.00948276	Enterobacter_hormaechei_ERR4280189_plasmid_AB536	Enterobacter_hormaechei_ERR4280214_plasmid_AB536	0
IMP	BI	1	BL	22	indirect	-50	building	ERR4280189_filtered.fasta	Enterobacter hormaechei	ERR4280214_filtered.fasta	Enterobacter hormaechei	Same Species	31	0.999954	0.00948276	Enterobacter_hormaechei_ERR4280189_plasmid_AA752	Enterobacter_hormaechei_ERR4280214_plasmid_AA752	0
IMP	BI	1	BL	23	indirect	-51	hospital	ERR4280189_filtered.fasta	Enterobacter hormaechei	ERR4280214_filtered.fasta	Enterobacter hormaechei	Same Species	31	0.999954	0.00948276	Enterobacter_hormaechei_ERR4280189_plasmid_AB040	Enterobacter_hormaechei_ERR4280214_plasmid_AB040	2
IMP	BI	1	BL	23	indirect	-51	hospital	ERR4280189_filtered.fasta	Enterobacter hormaechei	ERR4280214_filtered.fasta	Enterobacter hormaechei	Same Species	31	0.999954	0.00948276	Enterobacter_hormaechei_ERR4280189_plasmid_AB161	Enterobacter_hormaechei_ERR4280214_plasmid_AB161	1
IMP	BI	1	BL	23	indirect	-51	hospital	ERR4280189_filtered.fasta	Enterobacter hormaechei	ERR4280214_filtered.fasta	Enterobacter hormaechei	Same Species	31	0.999954	0.00948276	Enterobacter_hormaechei_ERR4280189_plasmid_AB536	Enterobacter_hormaechei_ERR4280214_plasmid_AB536	0
IMP	BI	1	BL	23	indirect	-51	hospital	ERR4280189_filtered.fasta	Enterobacter hormaechei	ERR4280214_filtered.fasta	Enterobacter hormaechei	Same Species	31	0.999954	0.00948276	Enterobacter_hormaechei_ERR4280189_plasmid_AA752	Enterobacter_hormaechei_ERR4280214_plasmid_AA752	0
IMP	BI	1	BL	24	indirect	-63	hospital	ERR4280189_filtered.fasta	Enterobacter hormaechei	ERR4280214_filtered.fasta	Enterobacter hormaechei	Same Species	31	0.999954	0.00948276	Enterobacter_hormaechei_ERR4280189_plasmid_AB040	Enterobacter_hormaechei_ERR4280214_plasmid_AB040	2
IMP	BI	1	BL	24	indirect	-63	hospital	ERR4280189_filtered.fasta	Enterobacter hormaechei	ERR4280214_filtered.fasta	Enterobacter hormaechei	Same Species	31	0.999954	0.00948276	Enterobacter_hormaechei_ERR4280189_plasmid_AB161	Enterobacter_hormaechei_ERR4280214_plasmid_AB161	1
IMP	BI	1	BL	24	indirect	-63	hospital	ERR4280189_filtered.fasta	Enterobacter hormaechei	ERR4280214_filtered.fasta	Enterobacter hormaechei	Same Species	31	0.999954	0.00948276	Enterobacter_hormaechei_ERR4280189_plasmid_AB536	Enterobacter_hormaechei_ERR4280214_plasmid_AB536	0
IMP	BI	1	BL	24	indirect	-63	hospital	ERR4280189_filtered.fasta	Enterobacter hormaechei	ERR4280214_filtered.fasta	Enterobacter hormaechei	Same Species	31	0.999954	0.00948276	Enterobacter_hormaechei_ERR4280189_plasmid_AA752	Enterobacter_hormaechei_ERR4280214_plasmid_AA752	0
IMP	BI	1	BL	25	indirect	-63	hospital	ERR4280189_filtered.fasta	Enterobacter hormaechei	ERR4280214_filtered.fasta	Enterobacter hormaechei	Same Species	31	0.999954	0.00948276	Enterobacter_hormaechei_ERR4280189_plasmid_AB040	Enterobacter_hormaechei_ERR4280214_plasmid_AB040	2
IMP	BI	1	BL	25	indirect	-63	hospital	ERR4280189_filtered.fasta	Enterobacter hormaechei	ERR4280214_filtered.fasta	Enterobacter hormaechei	Same Species	31	0.999954	0.00948276	Enterobacter_hormaechei_ERR4280189_plasmid_AB161	Enterobacter_hormaechei_ERR4280214_plasmid_AB161	1
IMP	BI	1	BL	25	indirect	-63	hospital	ERR4280189_filtered.fasta	Enterobacter hormaechei	ERR4280214_filtered.fasta	Enterobacter hormaechei	Same Species	31	0.999954	0.00948276	Enterobacter_hormaechei_ERR4280189_plasmid_AB536	Enterobacter_hormaechei_ERR4280214_plasmid_AB536	0
IMP	BI	1	BL	25	indirect	-63	hospital	ERR4280189_filtered.fasta	Enterobacter hormaechei	ERR4280214_filtered.fasta	Enterobacter hormaechei	Same Species	31	0.999954	0.00948276	Enterobacter_hormaechei_ERR4280189_plasmid_AA752	Enterobacter_hormaechei_ERR4280214_plasmid_AA752	0
IMP	BI	1	BL	26	indirect	-64	hospital	ERR4280189_filtered.fasta	Enterobacter hormaechei	ERR4280214_filtered.fasta	Enterobacter hormaechei	Same Species	31	0.999954	0.00948276	Enterobacter_hormaechei_ERR4280189_plasmid_AB040	Enterobacter_hormaechei_ERR4280214_plasmid_AB040	2
IMP	BI	1	BL	26	indirect	-64	hospital	ERR4280189_filtered.fasta	Enterobacter hormaechei	ERR4280214_filtered.fasta	Enterobacter hormaechei	Same Species	31	0.999954	0.00948276	Enterobacter_hormaechei_ERR4280189_plasmid_AB161	Enterobacter_hormaechei_ERR4280214_plasmid_AB161	1
IMP	BI	1	BL	26	indirect	-64	hospital	ERR4280189_filtered.fasta	Enterobacter hormaechei	ERR4280214_filtered.fasta	Enterobacter hormaechei	Same Species	31	0.999954	0.00948276	Enterobacter_hormaechei_ERR4280189_plasmid_AB536	Enterobacter_hormaechei_ERR4280214_plasmid_AB536	0
IMP	BI	1	BL	26	indirect	-64	hospital	ERR4280189_filtered.fasta	Enterobacter hormaechei	ERR4280214_filtered.fasta	Enterobacter hormaechei	Same Species	31	0.999954	0.00948276	Enterobacter_hormaechei_ERR4280189_plasmid_AA752	Enterobacter_hormaechei_ERR4280214_plasmid_AA752	0
IMP	BI	1	BM	1	indirect	-53	hospital	ERR4280189_filtered.fasta	Enterobacter hormaechei	ERR4280215_filtered.fasta	Enterobacter hormaechei	Same Species	2	0.999926	0.00862813	Enterobacter_hormaechei_ERR4280189_plasmid_AB040	Enterobacter_hormaechei_ERR4280215_plasmid_AB040	0
IMP	BI	1	BM	1	indirect	-53	hospital	ERR4280189_filtered.fasta	Enterobacter hormaechei	ERR4280215_filtered.fasta	Enterobacter hormaechei	Same Species	2	0.999926	0.00862813	Enterobacter_hormaechei_ERR4280189_plasmid_AB161	Enterobacter_hormaechei_ERR4280215_plasmid_AB161	0
IMP	BI	1	BM	1	indirect	-53	hospital	ERR4280189_filtered.fasta	Enterobacter hormaechei	ERR4280215_filtered.fasta	Enterobacter hormaechei	Same Species	2	0.999926	0.00862813	Enterobacter_hormaechei_ERR4280189_plasmid_AB536	Enterobacter_hormaechei_ERR4280215_plasmid_AB536	0
IMP	BI	1	BM	2	indirect	-57	hospital	ERR4280189_filtered.fasta	Enterobacter hormaechei	ERR4280215_filtered.fasta	Enterobacter hormaechei	Same Species	2	0.999926	0.00862813	Enterobacter_hormaechei_ERR4280189_plasmid_AB040	Enterobacter_hormaechei_ERR4280215_plasmid_AB040	0
IMP	BI	1	BM	2	indirect	-57	hospital	ERR4280189_filtered.fasta	Enterobacter hormaechei	ERR4280215_filtered.fasta	Enterobacter hormaechei	Same Species	2	0.999926	0.00862813	Enterobacter_hormaechei_ERR4280189_plasmid_AB161	Enterobacter_hormaechei_ERR4280215_plasmid_AB161	0
IMP	BI	1	BM	2	indirect	-57	hospital	ERR4280189_filtered.fasta	Enterobacter hormaechei	ERR4280215_filtered.fasta	Enterobacter hormaechei	Same Species	2	0.999926	0.00862813	Enterobacter_hormaechei_ERR4280189_plasmid_AB536	Enterobacter_hormaechei_ERR4280215_plasmid_AB536	0
IMP	BI	1	BM	3	indirect	-63	hospital	ERR4280189_filtered.fasta	Enterobacter hormaechei	ERR4280215_filtered.fasta	Enterobacter hormaechei	Same Species	2	0.999926	0.00862813	Enterobacter_hormaechei_ERR4280189_plasmid_AB040	Enterobacter_hormaechei_ERR4280215_plasmid_AB040	0
IMP	BI	1	BM	3	indirect	-63	hospital	ERR4280189_filtered.fasta	Enterobacter hormaechei	ERR4280215_filtered.fasta	Enterobacter hormaechei	Same Species	2	0.999926	0.00862813	Enterobacter_hormaechei_ERR4280189_plasmid_AB161	Enterobacter_hormaechei_ERR4280215_plasmid_AB161	0
IMP	BI	1	BM	3	indirect	-63	hospital	ERR4280189_filtered.fasta	Enterobacter hormaechei	ERR4280215_filtered.fasta	Enterobacter hormaechei	Same Species	2	0.999926	0.00862813	Enterobacter_hormaechei_ERR4280189_plasmid_AB536	Enterobacter_hormaechei_ERR4280215_plasmid_AB536	0
IMP	BI	1	BO	1	indirect	-414	building	ERR4280189_filtered.fasta	Enterobacter hormaechei	ERR4280196_filtered.fasta	Escherichia coli	Different Species
IMP	BI	1	BO	2	indirect	-408	ward	ERR4280189_filtered.fasta	Enterobacter hormaechei	ERR4280196_filtered.fasta	Escherichia coli	Different Species
IMP	BI	1	BO	3	indirect	-407	hospital	ERR4280189_filtered.fasta	Enterobacter hormaechei	ERR4280196_filtered.fasta	Escherichia coli	Different Species
IMP	BI	1	BO	4	indirect	-407	ward	ERR4280189_filtered.fasta	Enterobacter hormaechei	ERR4280196_filtered.fasta	Escherichia coli	Different Species
IMP	BI	1	BO	5	indirect	-390	hospital	ERR4280189_filtered.fasta	Enterobacter hormaechei	ERR4280196_filtered.fasta	Escherichia coli	Different Species
IMP	BI	1	BO	6	indirect	-290	ward	ERR4280189_filtered.fasta	Enterobacter hormaechei	ERR4280196_filtered.fasta	Escherichia coli	Different Species
IMP	BI	1	BO	7	indirect	-289	hospital	ERR4280189_filtered.fasta	Enterobacter hormaechei	ERR4280196_filtered.fasta	Escherichia coli	Different Species
IMP	BI	1	BO	8	indirect	-289	ward	ERR4280189_filtered.fasta	Enterobacter hormaechei	ERR4280196_filtered.fasta	Escherichia coli	Different Species
IMP	BI	1	BO	9	indirect	-274	hospital	ERR4280189_filtered.fasta	Enterobacter hormaechei	ERR4280196_filtered.fasta	Escherichia coli	Different Species
IMP	BI	1	BO	10	indirect	-220	ward	ERR4280189_filtered.fasta	Enterobacter hormaechei	ERR4280196_filtered.fasta	Escherichia coli	Different Species
IMP	BI	1	BO	11	indirect	-219	hospital	ERR4280189_filtered.fasta	Enterobacter hormaechei	ERR4280196_filtered.fasta	Escherichia coli	Different Species
IMP	BI	1	BO	12	indirect	-219	ward	ERR4280189_filtered.fasta	Enterobacter hormaechei	ERR4280196_filtered.fasta	Escherichia coli	Different Species
IMP	BI	1	BO	13	indirect	-216	hospital	ERR4280189_filtered.fasta	Enterobacter hormaechei	ERR4280196_filtered.fasta	Escherichia coli	Different Species
IMP	BI	1	BO	15	indirect	-40	ward	ERR4280189_filtered.fasta	Enterobacter hormaechei	ERR4280196_filtered.fasta	Escherichia coli	Different Species
IMP	BI	1	BO	16	indirect	-39	hospital	ERR4280189_filtered.fasta	Enterobacter hormaechei	ERR4280196_filtered.fasta	Escherichia coli	Different Species
IMP	BI	1	BO	17	indirect	-39	ward	ERR4280189_filtered.fasta	Enterobacter hormaechei	ERR4280196_filtered.fasta	Escherichia coli	Different Species
IMP	BI	1	BO	18	indirect	-32	hospital	ERR4280189_filtered.fasta	Enterobacter hormaechei	ERR4280196_filtered.fasta	Escherichia coli	Different Species
IMP	BI	1	BO	22	indirect	-45	building	ERR4280189_filtered.fasta	Enterobacter hormaechei	ERR4280196_filtered.fasta	Escherichia coli	Different Species
IMP	BI	1	BO	23	indirect	-46	hospital	ERR4280189_filtered.fasta	Enterobacter hormaechei	ERR4280196_filtered.fasta	Escherichia coli	Different Species
IMP	BI	1	BO	24	indirect	-46	building	ERR4280189_filtered.fasta	Enterobacter hormaechei	ERR4280196_filtered.fasta	Escherichia coli	Different Species
IMP	BI	1	BO	25	indirect	-47	hospital	ERR4280189_filtered.fasta	Enterobacter hormaechei	ERR4280196_filtered.fasta	Escherichia coli	Different Species
IMP	BI	1	BR	1	indirect	-268	building	ERR4280189_filtered.fasta	Enterobacter hormaechei	ERR4280228_filtered.fasta	Klebsiella pneumoniae	Different Species
IMP	BI	1	BR	1	indirect	-268	building	ERR4280189_filtered.fasta	Enterobacter hormaechei	ERR4280229_filtered.fasta	Enterobacter hormaechei	Same Species	22857	0.999973	0.740402	Enterobacter_hormaechei_ERR4280189_plasmid_AB040	Enterobacter_hormaechei_ERR4280229_plasmid_AB040	0
IMP	BI	1	BW	1	indirect	-615	hospital	ERR4280189_filtered.fasta	Enterobacter hormaechei	ERR4280234_filtered.fasta	Enterobacter hormaechei	Same Species	23742	0.999847	0.797456
IMP	BI	1	BW	2	indirect	-614	hospital	ERR4280189_filtered.fasta	Enterobacter hormaechei	ERR4280234_filtered.fasta	Enterobacter hormaechei	Same Species	23742	0.999847	0.797456
IMP	BI	1	BW	3	indirect	-614	hospital	ERR4280189_filtered.fasta	Enterobacter hormaechei	ERR4280234_filtered.fasta	Enterobacter hormaechei	Same Species	23742	0.999847	0.797456
IMP	BI	1	BW	4	indirect	-607	hospital	ERR4280189_filtered.fasta	Enterobacter hormaechei	ERR4280234_filtered.fasta	Enterobacter hormaechei	Same Species	23742	0.999847	0.797456
IMP	BI	1	BW	5	indirect	-41	hospital	ERR4280189_filtered.fasta	Enterobacter hormaechei	ERR4280234_filtered.fasta	Enterobacter hormaechei	Same Species	23742	0.999847	0.797456
IMP	BI	1	BW	6	indirect	-46	hospital	ERR4280189_filtered.fasta	Enterobacter hormaechei	ERR4280234_filtered.fasta	Enterobacter hormaechei	Same Species	23742	0.999847	0.797456
IMP	BI	1	BW	9	indirect	-115	building	ERR4280189_filtered.fasta	Enterobacter hormaechei	ERR4280234_filtered.fasta	Enterobacter hormaechei	Same Species	23742	0.999847	0.797456
IMP	BI	1	BW	10	indirect	-118	hospital	ERR4280189_filtered.fasta	Enterobacter hormaechei	ERR4280234_filtered.fasta	Enterobacter hormaechei	Same Species	23742	0.999847	0.797456
IMP	BI	1	BW	11	indirect	-118	building	ERR4280189_filtered.fasta	Enterobacter hormaechei	ERR4280234_filtered.fasta	Enterobacter hormaechei	Same Species	23742	0.999847	0.797456
IMP	BI	2	BJ	1	indirect	-458	building	ERR4280189_filtered.fasta	Enterobacter hormaechei	ERR4280188_filtered.fasta	Enterobacter hormaechei	Same Species	117367	0.999894	0.855556	Enterobacter_hormaechei_ERR4280189_plasmid_AB040	Enterobacter_hormaechei_ERR4280188_plasmid_AB040	0
IMP	BI	2	BJ	2	indirect	-29	hospital	ERR4280189_filtered.fasta	Enterobacter hormaechei	ERR4280188_filtered.fasta	Enterobacter hormaechei	Same Species	117367	0.999894	0.855556	Enterobacter_hormaechei_ERR4280189_plasmid_AB040	Enterobacter_hormaechei_ERR4280188_plasmid_AB040	0
IMP	BI	2	BJ	3	indirect	-34	hospital	ERR4280189_filtered.fasta	Enterobacter hormaechei	ERR4280188_filtered.fasta	Enterobacter hormaechei	Same Species	117367	0.999894	0.855556	Enterobacter_hormaechei_ERR4280189_plasmid_AB040	Enterobacter_hormaechei_ERR4280188_plasmid_AB040	0
IMP	BI	2	BJ	4	indirect	-34	hospital	ERR4280189_filtered.fasta	Enterobacter hormaechei	ERR4280188_filtered.fasta	Enterobacter hormaechei	Same Species	117367	0.999894	0.855556	Enterobacter_hormaechei_ERR4280189_plasmid_AB040	Enterobacter_hormaechei_ERR4280188_plasmid_AB040	0
IMP	BI	2	BJ	5	indirect	-35	hospital	ERR4280189_filtered.fasta	Enterobacter hormaechei	ERR4280188_filtered.fasta	Enterobacter hormaechei	Same Species	117367	0.999894	0.855556	Enterobacter_hormaechei_ERR4280189_plasmid_AB040	Enterobacter_hormaechei_ERR4280188_plasmid_AB040	0
IMP	BI	2	BK	3	indirect	-353	building	ERR4280189_filtered.fasta	Enterobacter hormaechei	ERR4280187_filtered.fasta	Enterobacter hormaechei	Same Species	117158	0.999894	0.852373
IMP	BI	2	BK	4	indirect	-334	hospital	ERR4280189_filtered.fasta	Enterobacter hormaechei	ERR4280187_filtered.fasta	Enterobacter hormaechei	Same Species	117158	0.999894	0.852373
IMP	BI	2	BK	5	indirect	-292	hospital	ERR4280189_filtered.fasta	Enterobacter hormaechei	ERR4280187_filtered.fasta	Enterobacter hormaechei	Same Species	117158	0.999894	0.852373
IMP	BI	2	BK	6	indirect	-245	building	ERR4280189_filtered.fasta	Enterobacter hormaechei	ERR4280187_filtered.fasta	Enterobacter hormaechei	Same Species	117158	0.999894	0.852373
IMP	BI	2	BK	7	indirect	-244	hospital	ERR4280189_filtered.fasta	Enterobacter hormaechei	ERR4280187_filtered.fasta	Enterobacter hormaechei	Same Species	117158	0.999894	0.852373
IMP	BI	2	BK	8	indirect	-244	building	ERR4280189_filtered.fasta	Enterobacter hormaechei	ERR4280187_filtered.fasta	Enterobacter hormaechei	Same Species	117158	0.999894	0.852373
IMP	BI	2	BK	9	indirect	-233	hospital	ERR4280189_filtered.fasta	Enterobacter hormaechei	ERR4280187_filtered.fasta	Enterobacter hormaechei	Same Species	117158	0.999894	0.852373
IMP	BI	2	BK	11	indirect	-35	hospital	ERR4280189_filtered.fasta	Enterobacter hormaechei	ERR4280187_filtered.fasta	Enterobacter hormaechei	Same Species	117158	0.999894	0.852373
IMP	BI	2	BL	1	indirect	-197	hospital	ERR4280189_filtered.fasta	Enterobacter hormaechei	ERR4280214_filtered.fasta	Enterobacter hormaechei	Same Species	31	0.999954	0.00948276	Enterobacter_hormaechei_ERR4280189_plasmid_AB040	Enterobacter_hormaechei_ERR4280214_plasmid_AB040	2
IMP	BI	2	BL	1	indirect	-197	hospital	ERR4280189_filtered.fasta	Enterobacter hormaechei	ERR4280214_filtered.fasta	Enterobacter hormaechei	Same Species	31	0.999954	0.00948276	Enterobacter_hormaechei_ERR4280189_plasmid_AB161	Enterobacter_hormaechei_ERR4280214_plasmid_AB161	1
IMP	BI	2	BL	1	indirect	-197	hospital	ERR4280189_filtered.fasta	Enterobacter hormaechei	ERR4280214_filtered.fasta	Enterobacter hormaechei	Same Species	31	0.999954	0.00948276	Enterobacter_hormaechei_ERR4280189_plasmid_AB536	Enterobacter_hormaechei_ERR4280214_plasmid_AB536	0
IMP	BI	2	BL	1	indirect	-197	hospital	ERR4280189_filtered.fasta	Enterobacter hormaechei	ERR4280214_filtered.fasta	Enterobacter hormaechei	Same Species	31	0.999954	0.00948276	Enterobacter_hormaechei_ERR4280189_plasmid_AA752	Enterobacter_hormaechei_ERR4280214_plasmid_AA752	0
IMP	BI	2	BL	2	indirect	-196	hospital	ERR4280189_filtered.fasta	Enterobacter hormaechei	ERR4280214_filtered.fasta	Enterobacter hormaechei	Same Species	31	0.999954	0.00948276	Enterobacter_hormaechei_ERR4280189_plasmid_AB040	Enterobacter_hormaechei_ERR4280214_plasmid_AB040	2
IMP	BI	2	BL	2	indirect	-196	hospital	ERR4280189_filtered.fasta	Enterobacter hormaechei	ERR4280214_filtered.fasta	Enterobacter hormaechei	Same Species	31	0.999954	0.00948276	Enterobacter_hormaechei_ERR4280189_plasmid_AB161	Enterobacter_hormaechei_ERR4280214_plasmid_AB161	1
IMP	BI	2	BL	2	indirect	-196	hospital	ERR4280189_filtered.fasta	Enterobacter hormaechei	ERR4280214_filtered.fasta	Enterobacter hormaechei	Same Species	31	0.999954	0.00948276	Enterobacter_hormaechei_ERR4280189_plasmid_AB536	Enterobacter_hormaechei_ERR4280214_plasmid_AB536	0
IMP	BI	2	BL	2	indirect	-196	hospital	ERR4280189_filtered.fasta	Enterobacter hormaechei	ERR4280214_filtered.fasta	Enterobacter hormaechei	Same Species	31	0.999954	0.00948276	Enterobacter_hormaechei_ERR4280189_plasmid_AA752	Enterobacter_hormaechei_ERR4280214_plasmid_AA752	0
IMP	BI	2	BL	3	indirect	-196	hospital	ERR4280189_filtered.fasta	Enterobacter hormaechei	ERR4280214_filtered.fasta	Enterobacter hormaechei	Same Species	31	0.999954	0.00948276	Enterobacter_hormaechei_ERR4280189_plasmid_AB040	Enterobacter_hormaechei_ERR4280214_plasmid_AB040	2
IMP	BI	2	BL	3	indirect	-196	hospital	ERR4280189_filtered.fasta	Enterobacter hormaechei	ERR4280214_filtered.fasta	Enterobacter hormaechei	Same Species	31	0.999954	0.00948276	Enterobacter_hormaechei_ERR4280189_plasmid_AB161	Enterobacter_hormaechei_ERR4280214_plasmid_AB161	1
IMP	BI	2	BL	3	indirect	-196	hospital	ERR4280189_filtered.fasta	Enterobacter hormaechei	ERR4280214_filtered.fasta	Enterobacter hormaechei	Same Species	31	0.999954	0.00948276	Enterobacter_hormaechei_ERR4280189_plasmid_AB536	Enterobacter_hormaechei_ERR4280214_plasmid_AB536	0
IMP	BI	2	BL	3	indirect	-196	hospital	ERR4280189_filtered.fasta	Enterobacter hormaechei	ERR4280214_filtered.fasta	Enterobacter hormaechei	Same Species	31	0.999954	0.00948276	Enterobacter_hormaechei_ERR4280189_plasmid_AA752	Enterobacter_hormaechei_ERR4280214_plasmid_AA752	0
IMP	BI	2	BL	4	indirect	-178	hospital	ERR4280189_filtered.fasta	Enterobacter hormaechei	ERR4280214_filtered.fasta	Enterobacter hormaechei	Same Species	31	0.999954	0.00948276	Enterobacter_hormaechei_ERR4280189_plasmid_AB040	Enterobacter_hormaechei_ERR4280214_plasmid_AB040	2
IMP	BI	2	BL	4	indirect	-178	hospital	ERR4280189_filtered.fasta	Enterobacter hormaechei	ERR4280214_filtered.fasta	Enterobacter hormaechei	Same Species	31	0.999954	0.00948276	Enterobacter_hormaechei_ERR4280189_plasmid_AB161	Enterobacter_hormaechei_ERR4280214_plasmid_AB161	1
IMP	BI	2	BL	4	indirect	-178	hospital	ERR4280189_filtered.fasta	Enterobacter hormaechei	ERR4280214_filtered.fasta	Enterobacter hormaechei	Same Species	31	0.999954	0.00948276	Enterobacter_hormaechei_ERR4280189_plasmid_AB536	Enterobacter_hormaechei_ERR4280214_plasmid_AB536	0
IMP	BI	2	BL	4	indirect	-178	hospital	ERR4280189_filtered.fasta	Enterobacter hormaechei	ERR4280214_filtered.fasta	Enterobacter hormaechei	Same Species	31	0.999954	0.00948276	Enterobacter_hormaechei_ERR4280189_plasmid_AA752	Enterobacter_hormaechei_ERR4280214_plasmid_AA752	0
IMP	BI	2	BL	5	indirect	-175	hospital	ERR4280189_filtered.fasta	Enterobacter hormaechei	ERR4280214_filtered.fasta	Enterobacter hormaechei	Same Species	31	0.999954	0.00948276	Enterobacter_hormaechei_ERR4280189_plasmid_AB040	Enterobacter_hormaechei_ERR4280214_plasmid_AB040	2
IMP	BI	2	BL	5	indirect	-175	hospital	ERR4280189_filtered.fasta	Enterobacter hormaechei	ERR4280214_filtered.fasta	Enterobacter hormaechei	Same Species	31	0.999954	0.00948276	Enterobacter_hormaechei_ERR4280189_plasmid_AB161	Enterobacter_hormaechei_ERR4280214_plasmid_AB161	1
IMP	BI	2	BL	5	indirect	-175	hospital	ERR4280189_filtered.fasta	Enterobacter hormaechei	ERR4280214_filtered.fasta	Enterobacter hormaechei	Same Species	31	0.999954	0.00948276	Enterobacter_hormaechei_ERR4280189_plasmid_AB536	Enterobacter_hormaechei_ERR4280214_plasmid_AB536	0
IMP	BI	2	BL	5	indirect	-175	hospital	ERR4280189_filtered.fasta	Enterobacter hormaechei	ERR4280214_filtered.fasta	Enterobacter hormaechei	Same Species	31	0.999954	0.00948276	Enterobacter_hormaechei_ERR4280189_plasmid_AA752	Enterobacter_hormaechei_ERR4280214_plasmid_AA752	0
IMP	BI	2	BL	6	indirect	-69	hospital	ERR4280189_filtered.fasta	Enterobacter hormaechei	ERR4280214_filtered.fasta	Enterobacter hormaechei	Same Species	31	0.999954	0.00948276	Enterobacter_hormaechei_ERR4280189_plasmid_AB040	Enterobacter_hormaechei_ERR4280214_plasmid_AB040	2
IMP	BI	2	BL	6	indirect	-69	hospital	ERR4280189_filtered.fasta	Enterobacter hormaechei	ERR4280214_filtered.fasta	Enterobacter hormaechei	Same Species	31	0.999954	0.00948276	Enterobacter_hormaechei_ERR4280189_plasmid_AB161	Enterobacter_hormaechei_ERR4280214_plasmid_AB161	1
IMP	BI	2	BL	6	indirect	-69	hospital	ERR4280189_filtered.fasta	Enterobacter hormaechei	ERR4280214_filtered.fasta	Enterobacter hormaechei	Same Species	31	0.999954	0.00948276	Enterobacter_hormaechei_ERR4280189_plasmid_AB536	Enterobacter_hormaechei_ERR4280214_plasmid_AB536	0
IMP	BI	2	BL	6	indirect	-69	hospital	ERR4280189_filtered.fasta	Enterobacter hormaechei	ERR4280214_filtered.fasta	Enterobacter hormaechei	Same Species	31	0.999954	0.00948276	Enterobacter_hormaechei_ERR4280189_plasmid_AA752	Enterobacter_hormaechei_ERR4280214_plasmid_AA752	0
IMP	BI	2	BL	7	indirect	-68	hospital	ERR4280189_filtered.fasta	Enterobacter hormaechei	ERR4280214_filtered.fasta	Enterobacter hormaechei	Same Species	31	0.999954	0.00948276	Enterobacter_hormaechei_ERR4280189_plasmid_AB040	Enterobacter_hormaechei_ERR4280214_plasmid_AB040	2
IMP	BI	2	BL	7	indirect	-68	hospital	ERR4280189_filtered.fasta	Enterobacter hormaechei	ERR4280214_filtered.fasta	Enterobacter hormaechei	Same Species	31	0.999954	0.00948276	Enterobacter_hormaechei_ERR4280189_plasmid_AB161	Enterobacter_hormaechei_ERR4280214_plasmid_AB161	1
IMP	BI	2	BL	7	indirect	-68	hospital	ERR4280189_filtered.fasta	Enterobacter hormaechei	ERR4280214_filtered.fasta	Enterobacter hormaechei	Same Species	31	0.999954	0.00948276	Enterobacter_hormaechei_ERR4280189_plasmid_AB536	Enterobacter_hormaechei_ERR4280214_plasmid_AB536	0
IMP	BI	2	BL	7	indirect	-68	hospital	ERR4280189_filtered.fasta	Enterobacter hormaechei	ERR4280214_filtered.fasta	Enterobacter hormaechei	Same Species	31	0.999954	0.00948276	Enterobacter_hormaechei_ERR4280189_plasmid_AA752	Enterobacter_hormaechei_ERR4280214_plasmid_AA752	0
IMP	BI	2	BL	8	indirect	-68	hospital	ERR4280189_filtered.fasta	Enterobacter hormaechei	ERR4280214_filtered.fasta	Enterobacter hormaechei	Same Species	31	0.999954	0.00948276	Enterobacter_hormaechei_ERR4280189_plasmid_AB040	Enterobacter_hormaechei_ERR4280214_plasmid_AB040	2
IMP	BI	2	BL	8	indirect	-68	hospital	ERR4280189_filtered.fasta	Enterobacter hormaechei	ERR4280214_filtered.fasta	Enterobacter hormaechei	Same Species	31	0.999954	0.00948276	Enterobacter_hormaechei_ERR4280189_plasmid_AB161	Enterobacter_hormaechei_ERR4280214_plasmid_AB161	1
IMP	BI	2	BL	8	indirect	-68	hospital	ERR4280189_filtered.fasta	Enterobacter hormaechei	ERR4280214_filtered.fasta	Enterobacter hormaechei	Same Species	31	0.999954	0.00948276	Enterobacter_hormaechei_ERR4280189_plasmid_AB536	Enterobacter_hormaechei_ERR4280214_plasmid_AB536	0
IMP	BI	2	BL	8	indirect	-68	hospital	ERR4280189_filtered.fasta	Enterobacter hormaechei	ERR4280214_filtered.fasta	Enterobacter hormaechei	Same Species	31	0.999954	0.00948276	Enterobacter_hormaechei_ERR4280189_plasmid_AA752	Enterobacter_hormaechei_ERR4280214_plasmid_AA752	0
IMP	BI	2	BL	9	indirect	-63	hospital	ERR4280189_filtered.fasta	Enterobacter hormaechei	ERR4280214_filtered.fasta	Enterobacter hormaechei	Same Species	31	0.999954	0.00948276	Enterobacter_hormaechei_ERR4280189_plasmid_AB040	Enterobacter_hormaechei_ERR4280214_plasmid_AB040	2
IMP	BI	2	BL	9	indirect	-63	hospital	ERR4280189_filtered.fasta	Enterobacter hormaechei	ERR4280214_filtered.fasta	Enterobacter hormaechei	Same Species	31	0.999954	0.00948276	Enterobacter_hormaechei_ERR4280189_plasmid_AB161	Enterobacter_hormaechei_ERR4280214_plasmid_AB161	1
IMP	BI	2	BL	9	indirect	-63	hospital	ERR4280189_filtered.fasta	Enterobacter hormaechei	ERR4280214_filtered.fasta	Enterobacter hormaechei	Same Species	31	0.999954	0.00948276	Enterobacter_hormaechei_ERR4280189_plasmid_AB536	Enterobacter_hormaechei_ERR4280214_plasmid_AB536	0
IMP	BI	2	BL	9	indirect	-63	hospital	ERR4280189_filtered.fasta	Enterobacter hormaechei	ERR4280214_filtered.fasta	Enterobacter hormaechei	Same Species	31	0.999954	0.00948276	Enterobacter_hormaechei_ERR4280189_plasmid_AA752	Enterobacter_hormaechei_ERR4280214_plasmid_AA752	0
IMP	BI	2	BL	10	indirect	-54	hospital	ERR4280189_filtered.fasta	Enterobacter hormaechei	ERR4280214_filtered.fasta	Enterobacter hormaechei	Same Species	31	0.999954	0.00948276	Enterobacter_hormaechei_ERR4280189_plasmid_AB040	Enterobacter_hormaechei_ERR4280214_plasmid_AB040	2
IMP	BI	2	BL	10	indirect	-54	hospital	ERR4280189_filtered.fasta	Enterobacter hormaechei	ERR4280214_filtered.fasta	Enterobacter hormaechei	Same Species	31	0.999954	0.00948276	Enterobacter_hormaechei_ERR4280189_plasmid_AB161	Enterobacter_hormaechei_ERR4280214_plasmid_AB161	1
IMP	BI	2	BL	10	indirect	-54	hospital	ERR4280189_filtered.fasta	Enterobacter hormaechei	ERR4280214_filtered.fasta	Enterobacter hormaechei	Same Species	31	0.999954	0.00948276	Enterobacter_hormaechei_ERR4280189_plasmid_AB536	Enterobacter_hormaechei_ERR4280214_plasmid_AB536	0
IMP	BI	2	BL	10	indirect	-54	hospital	ERR4280189_filtered.fasta	Enterobacter hormaechei	ERR4280214_filtered.fasta	Enterobacter hormaechei	Same Species	31	0.999954	0.00948276	Enterobacter_hormaechei_ERR4280189_plasmid_AA752	Enterobacter_hormaechei_ERR4280214_plasmid_AA752	0
IMP	BI	2	BL	11	indirect	-53	ward	ERR4280189_filtered.fasta	Enterobacter hormaechei	ERR4280214_filtered.fasta	Enterobacter hormaechei	Same Species	31	0.999954	0.00948276	Enterobacter_hormaechei_ERR4280189_plasmid_AB040	Enterobacter_hormaechei_ERR4280214_plasmid_AB040	2
IMP	BI	2	BL	11	indirect	-53	ward	ERR4280189_filtered.fasta	Enterobacter hormaechei	ERR4280214_filtered.fasta	Enterobacter hormaechei	Same Species	31	0.999954	0.00948276	Enterobacter_hormaechei_ERR4280189_plasmid_AB161	Enterobacter_hormaechei_ERR4280214_plasmid_AB161	1
IMP	BI	2	BL	11	indirect	-53	ward	ERR4280189_filtered.fasta	Enterobacter hormaechei	ERR4280214_filtered.fasta	Enterobacter hormaechei	Same Species	31	0.999954	0.00948276	Enterobacter_hormaechei_ERR4280189_plasmid_AB536	Enterobacter_hormaechei_ERR4280214_plasmid_AB536	0
IMP	BI	2	BL	11	indirect	-53	ward	ERR4280189_filtered.fasta	Enterobacter hormaechei	ERR4280214_filtered.fasta	Enterobacter hormaechei	Same Species	31	0.999954	0.00948276	Enterobacter_hormaechei_ERR4280189_plasmid_AA752	Enterobacter_hormaechei_ERR4280214_plasmid_AA752	0
IMP	BI	2	BL	12	indirect	-53	hospital	ERR4280189_filtered.fasta	Enterobacter hormaechei	ERR4280214_filtered.fasta	Enterobacter hormaechei	Same Species	31	0.999954	0.00948276	Enterobacter_hormaechei_ERR4280189_plasmid_AB040	Enterobacter_hormaechei_ERR4280214_plasmid_AB040	2
IMP	BI	2	BL	12	indirect	-53	hospital	ERR4280189_filtered.fasta	Enterobacter hormaechei	ERR4280214_filtered.fasta	Enterobacter hormaechei	Same Species	31	0.999954	0.00948276	Enterobacter_hormaechei_ERR4280189_plasmid_AB161	Enterobacter_hormaechei_ERR4280214_plasmid_AB161	1
IMP	BI	2	BL	12	indirect	-53	hospital	ERR4280189_filtered.fasta	Enterobacter hormaechei	ERR4280214_filtered.fasta	Enterobacter hormaechei	Same Species	31	0.999954	0.00948276	Enterobacter_hormaechei_ERR4280189_plasmid_AB536	Enterobacter_hormaechei_ERR4280214_plasmid_AB536	0
IMP	BI	2	BL	12	indirect	-53	hospital	ERR4280189_filtered.fasta	Enterobacter hormaechei	ERR4280214_filtered.fasta	Enterobacter hormaechei	Same Species	31	0.999954	0.00948276	Enterobacter_hormaechei_ERR4280189_plasmid_AA752	Enterobacter_hormaechei_ERR4280214_plasmid_AA752	0
IMP	BI	2	BL	13	indirect	-43	ward	ERR4280189_filtered.fasta	Enterobacter hormaechei	ERR4280214_filtered.fasta	Enterobacter hormaechei	Same Species	31	0.999954	0.00948276	Enterobacter_hormaechei_ERR4280189_plasmid_AB040	Enterobacter_hormaechei_ERR4280214_plasmid_AB040	2
IMP	BI	2	BL	13	indirect	-43	ward	ERR4280189_filtered.fasta	Enterobacter hormaechei	ERR4280214_filtered.fasta	Enterobacter hormaechei	Same Species	31	0.999954	0.00948276	Enterobacter_hormaechei_ERR4280189_plasmid_AB161	Enterobacter_hormaechei_ERR4280214_plasmid_AB161	1
IMP	BI	2	BL	13	indirect	-43	ward	ERR4280189_filtered.fasta	Enterobacter hormaechei	ERR4280214_filtered.fasta	Enterobacter hormaechei	Same Species	31	0.999954	0.00948276	Enterobacter_hormaechei_ERR4280189_plasmid_AB536	Enterobacter_hormaechei_ERR4280214_plasmid_AB536	0
IMP	BI	2	BL	13	indirect	-43	ward	ERR4280189_filtered.fasta	Enterobacter hormaechei	ERR4280214_filtered.fasta	Enterobacter hormaechei	Same Species	31	0.999954	0.00948276	Enterobacter_hormaechei_ERR4280189_plasmid_AA752	Enterobacter_hormaechei_ERR4280214_plasmid_AA752	0
IMP	BI	2	BL	14	indirect	-42	ward	ERR4280189_filtered.fasta	Enterobacter hormaechei	ERR4280214_filtered.fasta	Enterobacter hormaechei	Same Species	31	0.999954	0.00948276	Enterobacter_hormaechei_ERR4280189_plasmid_AB040	Enterobacter_hormaechei_ERR4280214_plasmid_AB040	2
IMP	BI	2	BL	14	indirect	-42	ward	ERR4280189_filtered.fasta	Enterobacter hormaechei	ERR4280214_filtered.fasta	Enterobacter hormaechei	Same Species	31	0.999954	0.00948276	Enterobacter_hormaechei_ERR4280189_plasmid_AB161	Enterobacter_hormaechei_ERR4280214_plasmid_AB161	1
IMP	BI	2	BL	14	indirect	-42	ward	ERR4280189_filtered.fasta	Enterobacter hormaechei	ERR4280214_filtered.fasta	Enterobacter hormaechei	Same Species	31	0.999954	0.00948276	Enterobacter_hormaechei_ERR4280189_plasmid_AB536	Enterobacter_hormaechei_ERR4280214_plasmid_AB536	0
IMP	BI	2	BL	14	indirect	-42	ward	ERR4280189_filtered.fasta	Enterobacter hormaechei	ERR4280214_filtered.fasta	Enterobacter hormaechei	Same Species	31	0.999954	0.00948276	Enterobacter_hormaechei_ERR4280189_plasmid_AA752	Enterobacter_hormaechei_ERR4280214_plasmid_AA752	0
IMP	BI	2	BL	20	indirect	-48	hospital	ERR4280189_filtered.fasta	Enterobacter hormaechei	ERR4280214_filtered.fasta	Enterobacter hormaechei	Same Species	31	0.999954	0.00948276	Enterobacter_hormaechei_ERR4280189_plasmid_AB040	Enterobacter_hormaechei_ERR4280214_plasmid_AB040	2
IMP	BI	2	BL	20	indirect	-48	hospital	ERR4280189_filtered.fasta	Enterobacter hormaechei	ERR4280214_filtered.fasta	Enterobacter hormaechei	Same Species	31	0.999954	0.00948276	Enterobacter_hormaechei_ERR4280189_plasmid_AB161	Enterobacter_hormaechei_ERR4280214_plasmid_AB161	1
IMP	BI	2	BL	20	indirect	-48	hospital	ERR4280189_filtered.fasta	Enterobacter hormaechei	ERR4280214_filtered.fasta	Enterobacter hormaechei	Same Species	31	0.999954	0.00948276	Enterobacter_hormaechei_ERR4280189_plasmid_AB536	Enterobacter_hormaechei_ERR4280214_plasmid_AB536	0
IMP	BI	2	BL	20	indirect	-48	hospital	ERR4280189_filtered.fasta	Enterobacter hormaechei	ERR4280214_filtered.fasta	Enterobacter hormaechei	Same Species	31	0.999954	0.00948276	Enterobacter_hormaechei_ERR4280189_plasmid_AA752	Enterobacter_hormaechei_ERR4280214_plasmid_AA752	0
IMP	BI	2	BL	21	indirect	-49	ward	ERR4280189_filtered.fasta	Enterobacter hormaechei	ERR4280214_filtered.fasta	Enterobacter hormaechei	Same Species	31	0.999954	0.00948276	Enterobacter_hormaechei_ERR4280189_plasmid_AB040	Enterobacter_hormaechei_ERR4280214_plasmid_AB040	2
IMP	BI	2	BL	21	indirect	-49	ward	ERR4280189_filtered.fasta	Enterobacter hormaechei	ERR4280214_filtered.fasta	Enterobacter hormaechei	Same Species	31	0.999954	0.00948276	Enterobacter_hormaechei_ERR4280189_plasmid_AB161	Enterobacter_hormaechei_ERR4280214_plasmid_AB161	1
IMP	BI	2	BL	21	indirect	-49	ward	ERR4280189_filtered.fasta	Enterobacter hormaechei	ERR4280214_filtered.fasta	Enterobacter hormaechei	Same Species	31	0.999954	0.00948276	Enterobacter_hormaechei_ERR4280189_plasmid_AB536	Enterobacter_hormaechei_ERR4280214_plasmid_AB536	0
IMP	BI	2	BL	21	indirect	-49	ward	ERR4280189_filtered.fasta	Enterobacter hormaechei	ERR4280214_filtered.fasta	Enterobacter hormaechei	Same Species	31	0.999954	0.00948276	Enterobacter_hormaechei_ERR4280189_plasmid_AA752	Enterobacter_hormaechei_ERR4280214_plasmid_AA752	0
IMP	BI	2	BL	22	indirect	-49	hospital	ERR4280189_filtered.fasta	Enterobacter hormaechei	ERR4280214_filtered.fasta	Enterobacter hormaechei	Same Species	31	0.999954	0.00948276	Enterobacter_hormaechei_ERR4280189_plasmid_AB040	Enterobacter_hormaechei_ERR4280214_plasmid_AB040	2
IMP	BI	2	BL	22	indirect	-49	hospital	ERR4280189_filtered.fasta	Enterobacter hormaechei	ERR4280214_filtered.fasta	Enterobacter hormaechei	Same Species	31	0.999954	0.00948276	Enterobacter_hormaechei_ERR4280189_plasmid_AB161	Enterobacter_hormaechei_ERR4280214_plasmid_AB161	1
IMP	BI	2	BL	22	indirect	-49	hospital	ERR4280189_filtered.fasta	Enterobacter hormaechei	ERR4280214_filtered.fasta	Enterobacter hormaechei	Same Species	31	0.999954	0.00948276	Enterobacter_hormaechei_ERR4280189_plasmid_AB536	Enterobacter_hormaechei_ERR4280214_plasmid_AB536	0
IMP	BI	2	BL	22	indirect	-49	hospital	ERR4280189_filtered.fasta	Enterobacter hormaechei	ERR4280214_filtered.fasta	Enterobacter hormaechei	Same Species	31	0.999954	0.00948276	Enterobacter_hormaechei_ERR4280189_plasmid_AA752	Enterobacter_hormaechei_ERR4280214_plasmid_AA752	0
IMP	BI	2	BL	23	indirect	-50	ward	ERR4280189_filtered.fasta	Enterobacter hormaechei	ERR4280214_filtered.fasta	Enterobacter hormaechei	Same Species	31	0.999954	0.00948276	Enterobacter_hormaechei_ERR4280189_plasmid_AB040	Enterobacter_hormaechei_ERR4280214_plasmid_AB040	2
IMP	BI	2	BL	23	indirect	-50	ward	ERR4280189_filtered.fasta	Enterobacter hormaechei	ERR4280214_filtered.fasta	Enterobacter hormaechei	Same Species	31	0.999954	0.00948276	Enterobacter_hormaechei_ERR4280189_plasmid_AB161	Enterobacter_hormaechei_ERR4280214_plasmid_AB161	1
IMP	BI	2	BL	23	indirect	-50	ward	ERR4280189_filtered.fasta	Enterobacter hormaechei	ERR4280214_filtered.fasta	Enterobacter hormaechei	Same Species	31	0.999954	0.00948276	Enterobacter_hormaechei_ERR4280189_plasmid_AB536	Enterobacter_hormaechei_ERR4280214_plasmid_AB536	0
IMP	BI	2	BL	23	indirect	-50	ward	ERR4280189_filtered.fasta	Enterobacter hormaechei	ERR4280214_filtered.fasta	Enterobacter hormaechei	Same Species	31	0.999954	0.00948276	Enterobacter_hormaechei_ERR4280189_plasmid_AA752	Enterobacter_hormaechei_ERR4280214_plasmid_AA752	0
IMP	BI	2	BL	24	indirect	-62	building	ERR4280189_filtered.fasta	Enterobacter hormaechei	ERR4280214_filtered.fasta	Enterobacter hormaechei	Same Species	31	0.999954	0.00948276	Enterobacter_hormaechei_ERR4280189_plasmid_AB040	Enterobacter_hormaechei_ERR4280214_plasmid_AB040	2
IMP	BI	2	BL	24	indirect	-62	building	ERR4280189_filtered.fasta	Enterobacter hormaechei	ERR4280214_filtered.fasta	Enterobacter hormaechei	Same Species	31	0.999954	0.00948276	Enterobacter_hormaechei_ERR4280189_plasmid_AB161	Enterobacter_hormaechei_ERR4280214_plasmid_AB161	1
IMP	BI	2	BL	24	indirect	-62	building	ERR4280189_filtered.fasta	Enterobacter hormaechei	ERR4280214_filtered.fasta	Enterobacter hormaechei	Same Species	31	0.999954	0.00948276	Enterobacter_hormaechei_ERR4280189_plasmid_AB536	Enterobacter_hormaechei_ERR4280214_plasmid_AB536	0
IMP	BI	2	BL	24	indirect	-62	building	ERR4280189_filtered.fasta	Enterobacter hormaechei	ERR4280214_filtered.fasta	Enterobacter hormaechei	Same Species	31	0.999954	0.00948276	Enterobacter_hormaechei_ERR4280189_plasmid_AA752	Enterobacter_hormaechei_ERR4280214_plasmid_AA752	0
IMP	BI	2	BL	25	indirect	-62	ward	ERR4280189_filtered.fasta	Enterobacter hormaechei	ERR4280214_filtered.fasta	Enterobacter hormaechei	Same Species	31	0.999954	0.00948276	Enterobacter_hormaechei_ERR4280189_plasmid_AB040	Enterobacter_hormaechei_ERR4280214_plasmid_AB040	2
IMP	BI	2	BL	25	indirect	-62	ward	ERR4280189_filtered.fasta	Enterobacter hormaechei	ERR4280214_filtered.fasta	Enterobacter hormaechei	Same Species	31	0.999954	0.00948276	Enterobacter_hormaechei_ERR4280189_plasmid_AB161	Enterobacter_hormaechei_ERR4280214_plasmid_AB161	1
IMP	BI	2	BL	25	indirect	-62	ward	ERR4280189_filtered.fasta	Enterobacter hormaechei	ERR4280214_filtered.fasta	Enterobacter hormaechei	Same Species	31	0.999954	0.00948276	Enterobacter_hormaechei_ERR4280189_plasmid_AB536	Enterobacter_hormaechei_ERR4280214_plasmid_AB536	0
IMP	BI	2	BL	25	indirect	-62	ward	ERR4280189_filtered.fasta	Enterobacter hormaechei	ERR4280214_filtered.fasta	Enterobacter hormaechei	Same Species	31	0.999954	0.00948276	Enterobacter_hormaechei_ERR4280189_plasmid_AA752	Enterobacter_hormaechei_ERR4280214_plasmid_AA752	0
IMP	BI	2	BL	26	indirect	-63	building	ERR4280189_filtered.fasta	Enterobacter hormaechei	ERR4280214_filtered.fasta	Enterobacter hormaechei	Same Species	31	0.999954	0.00948276	Enterobacter_hormaechei_ERR4280189_plasmid_AB040	Enterobacter_hormaechei_ERR4280214_plasmid_AB040	2
IMP	BI	2	BL	26	indirect	-63	building	ERR4280189_filtered.fasta	Enterobacter hormaechei	ERR4280214_filtered.fasta	Enterobacter hormaechei	Same Species	31	0.999954	0.00948276	Enterobacter_hormaechei_ERR4280189_plasmid_AB161	Enterobacter_hormaechei_ERR4280214_plasmid_AB161	1
IMP	BI	2	BL	26	indirect	-63	building	ERR4280189_filtered.fasta	Enterobacter hormaechei	ERR4280214_filtered.fasta	Enterobacter hormaechei	Same Species	31	0.999954	0.00948276	Enterobacter_hormaechei_ERR4280189_plasmid_AB536	Enterobacter_hormaechei_ERR4280214_plasmid_AB536	0
IMP	BI	2	BL	26	indirect	-63	building	ERR4280189_filtered.fasta	Enterobacter hormaechei	ERR4280214_filtered.fasta	Enterobacter hormaechei	Same Species	31	0.999954	0.00948276	Enterobacter_hormaechei_ERR4280189_plasmid_AA752	Enterobacter_hormaechei_ERR4280214_plasmid_AA752	0
IMP	BI	2	BM	1	indirect	-52	ward	ERR4280189_filtered.fasta	Enterobacter hormaechei	ERR4280215_filtered.fasta	Enterobacter hormaechei	Same Species	2	0.999926	0.00862813	Enterobacter_hormaechei_ERR4280189_plasmid_AB040	Enterobacter_hormaechei_ERR4280215_plasmid_AB040	0
IMP	BI	2	BM	1	indirect	-52	ward	ERR4280189_filtered.fasta	Enterobacter hormaechei	ERR4280215_filtered.fasta	Enterobacter hormaechei	Same Species	2	0.999926	0.00862813	Enterobacter_hormaechei_ERR4280189_plasmid_AB161	Enterobacter_hormaechei_ERR4280215_plasmid_AB161	0
IMP	BI	2	BM	1	indirect	-52	ward	ERR4280189_filtered.fasta	Enterobacter hormaechei	ERR4280215_filtered.fasta	Enterobacter hormaechei	Same Species	2	0.999926	0.00862813	Enterobacter_hormaechei_ERR4280189_plasmid_AB536	Enterobacter_hormaechei_ERR4280215_plasmid_AB536	0
IMP	BI	2	BM	2	indirect	-56	ward	ERR4280189_filtered.fasta	Enterobacter hormaechei	ERR4280215_filtered.fasta	Enterobacter hormaechei	Same Species	2	0.999926	0.00862813	Enterobacter_hormaechei_ERR4280189_plasmid_AB040	Enterobacter_hormaechei_ERR4280215_plasmid_AB040	0
IMP	BI	2	BM	2	indirect	-56	ward	ERR4280189_filtered.fasta	Enterobacter hormaechei	ERR4280215_filtered.fasta	Enterobacter hormaechei	Same Species	2	0.999926	0.00862813	Enterobacter_hormaechei_ERR4280189_plasmid_AB161	Enterobacter_hormaechei_ERR4280215_plasmid_AB161	0
IMP	BI	2	BM	2	indirect	-56	ward	ERR4280189_filtered.fasta	Enterobacter hormaechei	ERR4280215_filtered.fasta	Enterobacter hormaechei	Same Species	2	0.999926	0.00862813	Enterobacter_hormaechei_ERR4280189_plasmid_AB536	Enterobacter_hormaechei_ERR4280215_plasmid_AB536	0
IMP	BI	2	BM	3	indirect	-62	building	ERR4280189_filtered.fasta	Enterobacter hormaechei	ERR4280215_filtered.fasta	Enterobacter hormaechei	Same Species	2	0.999926	0.00862813	Enterobacter_hormaechei_ERR4280189_plasmid_AB040	Enterobacter_hormaechei_ERR4280215_plasmid_AB040	0
IMP	BI	2	BM	3	indirect	-62	building	ERR4280189_filtered.fasta	Enterobacter hormaechei	ERR4280215_filtered.fasta	Enterobacter hormaechei	Same Species	2	0.999926	0.00862813	Enterobacter_hormaechei_ERR4280189_plasmid_AB161	Enterobacter_hormaechei_ERR4280215_plasmid_AB161	0
IMP	BI	2	BM	3	indirect	-62	building	ERR4280189_filtered.fasta	Enterobacter hormaechei	ERR4280215_filtered.fasta	Enterobacter hormaechei	Same Species	2	0.999926	0.00862813	Enterobacter_hormaechei_ERR4280189_plasmid_AB536	Enterobacter_hormaechei_ERR4280215_plasmid_AB536	0
IMP	BI	2	BO	1	indirect	-416	hospital	ERR4280189_filtered.fasta	Enterobacter hormaechei	ERR4280196_filtered.fasta	Escherichia coli	Different Species
IMP	BI	2	BO	2	indirect	-410	hospital	ERR4280189_filtered.fasta	Enterobacter hormaechei	ERR4280196_filtered.fasta	Escherichia coli	Different Species
IMP	BI	2	BO	3	indirect	-409	hospital	ERR4280189_filtered.fasta	Enterobacter hormaechei	ERR4280196_filtered.fasta	Escherichia coli	Different Species
IMP	BI	2	BO	4	indirect	-409	hospital	ERR4280189_filtered.fasta	Enterobacter hormaechei	ERR4280196_filtered.fasta	Escherichia coli	Different Species
IMP	BI	2	BO	5	indirect	-392	hospital	ERR4280189_filtered.fasta	Enterobacter hormaechei	ERR4280196_filtered.fasta	Escherichia coli	Different Species
IMP	BI	2	BO	6	indirect	-292	hospital	ERR4280189_filtered.fasta	Enterobacter hormaechei	ERR4280196_filtered.fasta	Escherichia coli	Different Species
IMP	BI	2	BO	7	indirect	-291	hospital	ERR4280189_filtered.fasta	Enterobacter hormaechei	ERR4280196_filtered.fasta	Escherichia coli	Different Species
IMP	BI	2	BO	8	indirect	-291	hospital	ERR4280189_filtered.fasta	Enterobacter hormaechei	ERR4280196_filtered.fasta	Escherichia coli	Different Species
IMP	BI	2	BO	9	indirect	-276	hospital	ERR4280189_filtered.fasta	Enterobacter hormaechei	ERR4280196_filtered.fasta	Escherichia coli	Different Species
IMP	BI	2	BO	10	indirect	-222	hospital	ERR4280189_filtered.fasta	Enterobacter hormaechei	ERR4280196_filtered.fasta	Escherichia coli	Different Species
IMP	BI	2	BO	11	indirect	-221	hospital	ERR4280189_filtered.fasta	Enterobacter hormaechei	ERR4280196_filtered.fasta	Escherichia coli	Different Species
IMP	BI	2	BO	12	indirect	-221	hospital	ERR4280189_filtered.fasta	Enterobacter hormaechei	ERR4280196_filtered.fasta	Escherichia coli	Different Species
IMP	BI	2	BO	13	indirect	-218	hospital	ERR4280189_filtered.fasta	Enterobacter hormaechei	ERR4280196_filtered.fasta	Escherichia coli	Different Species
IMP	BI	2	BO	15	indirect	-42	hospital	ERR4280189_filtered.fasta	Enterobacter hormaechei	ERR4280196_filtered.fasta	Escherichia coli	Different Species
IMP	BI	2	BO	16	indirect	-41	hospital	ERR4280189_filtered.fasta	Enterobacter hormaechei	ERR4280196_filtered.fasta	Escherichia coli	Different Species
IMP	BI	2	BO	17	indirect	-41	hospital	ERR4280189_filtered.fasta	Enterobacter hormaechei	ERR4280196_filtered.fasta	Escherichia coli	Different Species
IMP	BI	2	BO	18	indirect	-34	hospital	ERR4280189_filtered.fasta	Enterobacter hormaechei	ERR4280196_filtered.fasta	Escherichia coli	Different Species
IMP	BI	2	BO	22	indirect	-44	hospital	ERR4280189_filtered.fasta	Enterobacter hormaechei	ERR4280196_filtered.fasta	Escherichia coli	Different Species
IMP	BI	2	BO	23	indirect	-45	hospital	ERR4280189_filtered.fasta	Enterobacter hormaechei	ERR4280196_filtered.fasta	Escherichia coli	Different Species
IMP	BI	2	BO	24	indirect	-45	hospital	ERR4280189_filtered.fasta	Enterobacter hormaechei	ERR4280196_filtered.fasta	Escherichia coli	Different Species
IMP	BI	2	BO	25	indirect	-46	hospital	ERR4280189_filtered.fasta	Enterobacter hormaechei	ERR4280196_filtered.fasta	Escherichia coli	Different Species
IMP	BI	2	BR	1	indirect	-270	hospital	ERR4280189_filtered.fasta	Enterobacter hormaechei	ERR4280228_filtered.fasta	Klebsiella pneumoniae	Different Species
IMP	BI	2	BR	1	indirect	-270	hospital	ERR4280189_filtered.fasta	Enterobacter hormaechei	ERR4280229_filtered.fasta	Enterobacter hormaechei	Same Species	22857	0.999973	0.740402	Enterobacter_hormaechei_ERR4280189_plasmid_AB040	Enterobacter_hormaechei_ERR4280229_plasmid_AB040	0
IMP	BI	2	BW	1	indirect	-617	hospital	ERR4280189_filtered.fasta	Enterobacter hormaechei	ERR4280234_filtered.fasta	Enterobacter hormaechei	Same Species	23742	0.999847	0.797456
IMP	BI	2	BW	2	indirect	-616	building	ERR4280189_filtered.fasta	Enterobacter hormaechei	ERR4280234_filtered.fasta	Enterobacter hormaechei	Same Species	23742	0.999847	0.797456
IMP	BI	2	BW	3	indirect	-616	hospital	ERR4280189_filtered.fasta	Enterobacter hormaechei	ERR4280234_filtered.fasta	Enterobacter hormaechei	Same Species	23742	0.999847	0.797456
IMP	BI	2	BW	4	indirect	-609	building	ERR4280189_filtered.fasta	Enterobacter hormaechei	ERR4280234_filtered.fasta	Enterobacter hormaechei	Same Species	23742	0.999847	0.797456
IMP	BI	2	BW	5	indirect	-40	building	ERR4280189_filtered.fasta	Enterobacter hormaechei	ERR4280234_filtered.fasta	Enterobacter hormaechei	Same Species	23742	0.999847	0.797456
IMP	BI	2	BW	6	indirect	-45	building	ERR4280189_filtered.fasta	Enterobacter hormaechei	ERR4280234_filtered.fasta	Enterobacter hormaechei	Same Species	23742	0.999847	0.797456
IMP	BI	2	BW	9	indirect	-114	hospital	ERR4280189_filtered.fasta	Enterobacter hormaechei	ERR4280234_filtered.fasta	Enterobacter hormaechei	Same Species	23742	0.999847	0.797456
IMP	BI	2	BW	10	indirect	-117	hospital	ERR4280189_filtered.fasta	Enterobacter hormaechei	ERR4280234_filtered.fasta	Enterobacter hormaechei	Same Species	23742	0.999847	0.797456
IMP	BI	2	BW	11	indirect	-117	hospital	ERR4280189_filtered.fasta	Enterobacter hormaechei	ERR4280234_filtered.fasta	Enterobacter hormaechei	Same Species	23742	0.999847	0.797456
IMP	BI	3	BJ	1	indirect	-458	hospital	ERR4280189_filtered.fasta	Enterobacter hormaechei	ERR4280188_filtered.fasta	Enterobacter hormaechei	Same Species	117367	0.999894	0.855556	Enterobacter_hormaechei_ERR4280189_plasmid_AB040	Enterobacter_hormaechei_ERR4280188_plasmid_AB040	0
IMP	BI	3	BJ	2	indirect	-29	ward	ERR4280189_filtered.fasta	Enterobacter hormaechei	ERR4280188_filtered.fasta	Enterobacter hormaechei	Same Species	117367	0.999894	0.855556	Enterobacter_hormaechei_ERR4280189_plasmid_AB040	Enterobacter_hormaechei_ERR4280188_plasmid_AB040	0
IMP	BI	3	BJ	3	indirect	-34	hospital	ERR4280189_filtered.fasta	Enterobacter hormaechei	ERR4280188_filtered.fasta	Enterobacter hormaechei	Same Species	117367	0.999894	0.855556	Enterobacter_hormaechei_ERR4280189_plasmid_AB040	Enterobacter_hormaechei_ERR4280188_plasmid_AB040	0
IMP	BI	3	BJ	4	indirect	-34	ward	ERR4280189_filtered.fasta	Enterobacter hormaechei	ERR4280188_filtered.fasta	Enterobacter hormaechei	Same Species	117367	0.999894	0.855556	Enterobacter_hormaechei_ERR4280189_plasmid_AB040	Enterobacter_hormaechei_ERR4280188_plasmid_AB040	0
IMP	BI	3	BJ	5	indirect	-35	hospital	ERR4280189_filtered.fasta	Enterobacter hormaechei	ERR4280188_filtered.fasta	Enterobacter hormaechei	Same Species	117367	0.999894	0.855556	Enterobacter_hormaechei_ERR4280189_plasmid_AB040	Enterobacter_hormaechei_ERR4280188_plasmid_AB040	0
IMP	BI	3	BK	3	indirect	-353	hospital	ERR4280189_filtered.fasta	Enterobacter hormaechei	ERR4280187_filtered.fasta	Enterobacter hormaechei	Same Species	117158	0.999894	0.852373
IMP	BI	3	BK	4	indirect	-334	ward	ERR4280189_filtered.fasta	Enterobacter hormaechei	ERR4280187_filtered.fasta	Enterobacter hormaechei	Same Species	117158	0.999894	0.852373
IMP	BI	3	BK	5	indirect	-292	ward	ERR4280189_filtered.fasta	Enterobacter hormaechei	ERR4280187_filtered.fasta	Enterobacter hormaechei	Same Species	117158	0.999894	0.852373
IMP	BI	3	BK	6	indirect	-245	hospital	ERR4280189_filtered.fasta	Enterobacter hormaechei	ERR4280187_filtered.fasta	Enterobacter hormaechei	Same Species	117158	0.999894	0.852373
IMP	BI	3	BK	7	indirect	-244	hospital	ERR4280189_filtered.fasta	Enterobacter hormaechei	ERR4280187_filtered.fasta	Enterobacter hormaechei	Same Species	117158	0.999894	0.852373
IMP	BI	3	BK	8	indirect	-244	hospital	ERR4280189_filtered.fasta	Enterobacter hormaechei	ERR4280187_filtered.fasta	Enterobacter hormaechei	Same Species	117158	0.999894	0.852373
IMP	BI	3	BK	9	indirect	-233	hospital	ERR4280189_filtered.fasta	Enterobacter hormaechei	ERR4280187_filtered.fasta	Enterobacter hormaechei	Same Species	117158	0.999894	0.852373
IMP	BI	3	BK	11	indirect	-35	building	ERR4280189_filtered.fasta	Enterobacter hormaechei	ERR4280187_filtered.fasta	Enterobacter hormaechei	Same Species	117158	0.999894	0.852373
IMP	BI	3	BL	1	indirect	-197	ward	ERR4280189_filtered.fasta	Enterobacter hormaechei	ERR4280214_filtered.fasta	Enterobacter hormaechei	Same Species	31	0.999954	0.00948276	Enterobacter_hormaechei_ERR4280189_plasmid_AB040	Enterobacter_hormaechei_ERR4280214_plasmid_AB040	2
IMP	BI	3	BL	1	indirect	-197	ward	ERR4280189_filtered.fasta	Enterobacter hormaechei	ERR4280214_filtered.fasta	Enterobacter hormaechei	Same Species	31	0.999954	0.00948276	Enterobacter_hormaechei_ERR4280189_plasmid_AB161	Enterobacter_hormaechei_ERR4280214_plasmid_AB161	1
IMP	BI	3	BL	1	indirect	-197	ward	ERR4280189_filtered.fasta	Enterobacter hormaechei	ERR4280214_filtered.fasta	Enterobacter hormaechei	Same Species	31	0.999954	0.00948276	Enterobacter_hormaechei_ERR4280189_plasmid_AB536	Enterobacter_hormaechei_ERR4280214_plasmid_AB536	0
IMP	BI	3	BL	1	indirect	-197	ward	ERR4280189_filtered.fasta	Enterobacter hormaechei	ERR4280214_filtered.fasta	Enterobacter hormaechei	Same Species	31	0.999954	0.00948276	Enterobacter_hormaechei_ERR4280189_plasmid_AA752	Enterobacter_hormaechei_ERR4280214_plasmid_AA752	0
IMP	BI	3	BL	2	indirect	-196	hospital	ERR4280189_filtered.fasta	Enterobacter hormaechei	ERR4280214_filtered.fasta	Enterobacter hormaechei	Same Species	31	0.999954	0.00948276	Enterobacter_hormaechei_ERR4280189_plasmid_AB040	Enterobacter_hormaechei_ERR4280214_plasmid_AB040	2
IMP	BI	3	BL	2	indirect	-196	hospital	ERR4280189_filtered.fasta	Enterobacter hormaechei	ERR4280214_filtered.fasta	Enterobacter hormaechei	Same Species	31	0.999954	0.00948276	Enterobacter_hormaechei_ERR4280189_plasmid_AB161	Enterobacter_hormaechei_ERR4280214_plasmid_AB161	1
IMP	BI	3	BL	2	indirect	-196	hospital	ERR4280189_filtered.fasta	Enterobacter hormaechei	ERR4280214_filtered.fasta	Enterobacter hormaechei	Same Species	31	0.999954	0.00948276	Enterobacter_hormaechei_ERR4280189_plasmid_AB536	Enterobacter_hormaechei_ERR4280214_plasmid_AB536	0
IMP	BI	3	BL	2	indirect	-196	hospital	ERR4280189_filtered.fasta	Enterobacter hormaechei	ERR4280214_filtered.fasta	Enterobacter hormaechei	Same Species	31	0.999954	0.00948276	Enterobacter_hormaechei_ERR4280189_plasmid_AA752	Enterobacter_hormaechei_ERR4280214_plasmid_AA752	0
IMP	BI	3	BL	3	indirect	-196	ward	ERR4280189_filtered.fasta	Enterobacter hormaechei	ERR4280214_filtered.fasta	Enterobacter hormaechei	Same Species	31	0.999954	0.00948276	Enterobacter_hormaechei_ERR4280189_plasmid_AB040	Enterobacter_hormaechei_ERR4280214_plasmid_AB040	2
IMP	BI	3	BL	3	indirect	-196	ward	ERR4280189_filtered.fasta	Enterobacter hormaechei	ERR4280214_filtered.fasta	Enterobacter hormaechei	Same Species	31	0.999954	0.00948276	Enterobacter_hormaechei_ERR4280189_plasmid_AB161	Enterobacter_hormaechei_ERR4280214_plasmid_AB161	1
IMP	BI	3	BL	3	indirect	-196	ward	ERR4280189_filtered.fasta	Enterobacter hormaechei	ERR4280214_filtered.fasta	Enterobacter hormaechei	Same Species	31	0.999954	0.00948276	Enterobacter_hormaechei_ERR4280189_plasmid_AB536	Enterobacter_hormaechei_ERR4280214_plasmid_AB536	0
IMP	BI	3	BL	3	indirect	-196	ward	ERR4280189_filtered.fasta	Enterobacter hormaechei	ERR4280214_filtered.fasta	Enterobacter hormaechei	Same Species	31	0.999954	0.00948276	Enterobacter_hormaechei_ERR4280189_plasmid_AA752	Enterobacter_hormaechei_ERR4280214_plasmid_AA752	0
IMP	BI	3	BL	4	indirect	-178	hospital	ERR4280189_filtered.fasta	Enterobacter hormaechei	ERR4280214_filtered.fasta	Enterobacter hormaechei	Same Species	31	0.999954	0.00948276	Enterobacter_hormaechei_ERR4280189_plasmid_AB040	Enterobacter_hormaechei_ERR4280214_plasmid_AB040	2
IMP	BI	3	BL	4	indirect	-178	hospital	ERR4280189_filtered.fasta	Enterobacter hormaechei	ERR4280214_filtered.fasta	Enterobacter hormaechei	Same Species	31	0.999954	0.00948276	Enterobacter_hormaechei_ERR4280189_plasmid_AB161	Enterobacter_hormaechei_ERR4280214_plasmid_AB161	1
IMP	BI	3	BL	4	indirect	-178	hospital	ERR4280189_filtered.fasta	Enterobacter hormaechei	ERR4280214_filtered.fasta	Enterobacter hormaechei	Same Species	31	0.999954	0.00948276	Enterobacter_hormaechei_ERR4280189_plasmid_AB536	Enterobacter_hormaechei_ERR4280214_plasmid_AB536	0
IMP	BI	3	BL	4	indirect	-178	hospital	ERR4280189_filtered.fasta	Enterobacter hormaechei	ERR4280214_filtered.fasta	Enterobacter hormaechei	Same Species	31	0.999954	0.00948276	Enterobacter_hormaechei_ERR4280189_plasmid_AA752	Enterobacter_hormaechei_ERR4280214_plasmid_AA752	0
IMP	BI	3	BL	5	indirect	-175	hospital	ERR4280189_filtered.fasta	Enterobacter hormaechei	ERR4280214_filtered.fasta	Enterobacter hormaechei	Same Species	31	0.999954	0.00948276	Enterobacter_hormaechei_ERR4280189_plasmid_AB040	Enterobacter_hormaechei_ERR4280214_plasmid_AB040	2
IMP	BI	3	BL	5	indirect	-175	hospital	ERR4280189_filtered.fasta	Enterobacter hormaechei	ERR4280214_filtered.fasta	Enterobacter hormaechei	Same Species	31	0.999954	0.00948276	Enterobacter_hormaechei_ERR4280189_plasmid_AB161	Enterobacter_hormaechei_ERR4280214_plasmid_AB161	1
IMP	BI	3	BL	5	indirect	-175	hospital	ERR4280189_filtered.fasta	Enterobacter hormaechei	ERR4280214_filtered.fasta	Enterobacter hormaechei	Same Species	31	0.999954	0.00948276	Enterobacter_hormaechei_ERR4280189_plasmid_AB536	Enterobacter_hormaechei_ERR4280214_plasmid_AB536	0
IMP	BI	3	BL	5	indirect	-175	hospital	ERR4280189_filtered.fasta	Enterobacter hormaechei	ERR4280214_filtered.fasta	Enterobacter hormaechei	Same Species	31	0.999954	0.00948276	Enterobacter_hormaechei_ERR4280189_plasmid_AA752	Enterobacter_hormaechei_ERR4280214_plasmid_AA752	0
IMP	BI	3	BL	6	indirect	-69	ward	ERR4280189_filtered.fasta	Enterobacter hormaechei	ERR4280214_filtered.fasta	Enterobacter hormaechei	Same Species	31	0.999954	0.00948276	Enterobacter_hormaechei_ERR4280189_plasmid_AB040	Enterobacter_hormaechei_ERR4280214_plasmid_AB040	2
IMP	BI	3	BL	6	indirect	-69	ward	ERR4280189_filtered.fasta	Enterobacter hormaechei	ERR4280214_filtered.fasta	Enterobacter hormaechei	Same Species	31	0.999954	0.00948276	Enterobacter_hormaechei_ERR4280189_plasmid_AB161	Enterobacter_hormaechei_ERR4280214_plasmid_AB161	1
IMP	BI	3	BL	6	indirect	-69	ward	ERR4280189_filtered.fasta	Enterobacter hormaechei	ERR4280214_filtered.fasta	Enterobacter hormaechei	Same Species	31	0.999954	0.00948276	Enterobacter_hormaechei_ERR4280189_plasmid_AB536	Enterobacter_hormaechei_ERR4280214_plasmid_AB536	0
IMP	BI	3	BL	6	indirect	-69	ward	ERR4280189_filtered.fasta	Enterobacter hormaechei	ERR4280214_filtered.fasta	Enterobacter hormaechei	Same Species	31	0.999954	0.00948276	Enterobacter_hormaechei_ERR4280189_plasmid_AA752	Enterobacter_hormaechei_ERR4280214_plasmid_AA752	0
IMP	BI	3	BL	7	indirect	-68	hospital	ERR4280189_filtered.fasta	Enterobacter hormaechei	ERR4280214_filtered.fasta	Enterobacter hormaechei	Same Species	31	0.999954	0.00948276	Enterobacter_hormaechei_ERR4280189_plasmid_AB040	Enterobacter_hormaechei_ERR4280214_plasmid_AB040	2
IMP	BI	3	BL	7	indirect	-68	hospital	ERR4280189_filtered.fasta	Enterobacter hormaechei	ERR4280214_filtered.fasta	Enterobacter hormaechei	Same Species	31	0.999954	0.00948276	Enterobacter_hormaechei_ERR4280189_plasmid_AB161	Enterobacter_hormaechei_ERR4280214_plasmid_AB161	1
IMP	BI	3	BL	7	indirect	-68	hospital	ERR4280189_filtered.fasta	Enterobacter hormaechei	ERR4280214_filtered.fasta	Enterobacter hormaechei	Same Species	31	0.999954	0.00948276	Enterobacter_hormaechei_ERR4280189_plasmid_AB536	Enterobacter_hormaechei_ERR4280214_plasmid_AB536	0
IMP	BI	3	BL	7	indirect	-68	hospital	ERR4280189_filtered.fasta	Enterobacter hormaechei	ERR4280214_filtered.fasta	Enterobacter hormaechei	Same Species	31	0.999954	0.00948276	Enterobacter_hormaechei_ERR4280189_plasmid_AA752	Enterobacter_hormaechei_ERR4280214_plasmid_AA752	0
IMP	BI	3	BL	8	indirect	-68	ward	ERR4280189_filtered.fasta	Enterobacter hormaechei	ERR4280214_filtered.fasta	Enterobacter hormaechei	Same Species	31	0.999954	0.00948276	Enterobacter_hormaechei_ERR4280189_plasmid_AB040	Enterobacter_hormaechei_ERR4280214_plasmid_AB040	2
IMP	BI	3	BL	8	indirect	-68	ward	ERR4280189_filtered.fasta	Enterobacter hormaechei	ERR4280214_filtered.fasta	Enterobacter hormaechei	Same Species	31	0.999954	0.00948276	Enterobacter_hormaechei_ERR4280189_plasmid_AB161	Enterobacter_hormaechei_ERR4280214_plasmid_AB161	1
IMP	BI	3	BL	8	indirect	-68	ward	ERR4280189_filtered.fasta	Enterobacter hormaechei	ERR4280214_filtered.fasta	Enterobacter hormaechei	Same Species	31	0.999954	0.00948276	Enterobacter_hormaechei_ERR4280189_plasmid_AB536	Enterobacter_hormaechei_ERR4280214_plasmid_AB536	0
IMP	BI	3	BL	8	indirect	-68	ward	ERR4280189_filtered.fasta	Enterobacter hormaechei	ERR4280214_filtered.fasta	Enterobacter hormaechei	Same Species	31	0.999954	0.00948276	Enterobacter_hormaechei_ERR4280189_plasmid_AA752	Enterobacter_hormaechei_ERR4280214_plasmid_AA752	0
IMP	BI	3	BL	9	indirect	-63	hospital	ERR4280189_filtered.fasta	Enterobacter hormaechei	ERR4280214_filtered.fasta	Enterobacter hormaechei	Same Species	31	0.999954	0.00948276	Enterobacter_hormaechei_ERR4280189_plasmid_AB040	Enterobacter_hormaechei_ERR4280214_plasmid_AB040	2
IMP	BI	3	BL	9	indirect	-63	hospital	ERR4280189_filtered.fasta	Enterobacter hormaechei	ERR4280214_filtered.fasta	Enterobacter hormaechei	Same Species	31	0.999954	0.00948276	Enterobacter_hormaechei_ERR4280189_plasmid_AB161	Enterobacter_hormaechei_ERR4280214_plasmid_AB161	1
IMP	BI	3	BL	9	indirect	-63	hospital	ERR4280189_filtered.fasta	Enterobacter hormaechei	ERR4280214_filtered.fasta	Enterobacter hormaechei	Same Species	31	0.999954	0.00948276	Enterobacter_hormaechei_ERR4280189_plasmid_AB536	Enterobacter_hormaechei_ERR4280214_plasmid_AB536	0
IMP	BI	3	BL	9	indirect	-63	hospital	ERR4280189_filtered.fasta	Enterobacter hormaechei	ERR4280214_filtered.fasta	Enterobacter hormaechei	Same Species	31	0.999954	0.00948276	Enterobacter_hormaechei_ERR4280189_plasmid_AA752	Enterobacter_hormaechei_ERR4280214_plasmid_AA752	0
IMP	BI	3	BL	10	indirect	-54	ward	ERR4280189_filtered.fasta	Enterobacter hormaechei	ERR4280214_filtered.fasta	Enterobacter hormaechei	Same Species	31	0.999954	0.00948276	Enterobacter_hormaechei_ERR4280189_plasmid_AB040	Enterobacter_hormaechei_ERR4280214_plasmid_AB040	2
IMP	BI	3	BL	10	indirect	-54	ward	ERR4280189_filtered.fasta	Enterobacter hormaechei	ERR4280214_filtered.fasta	Enterobacter hormaechei	Same Species	31	0.999954	0.00948276	Enterobacter_hormaechei_ERR4280189_plasmid_AB161	Enterobacter_hormaechei_ERR4280214_plasmid_AB161	1
IMP	BI	3	BL	10	indirect	-54	ward	ERR4280189_filtered.fasta	Enterobacter hormaechei	ERR4280214_filtered.fasta	Enterobacter hormaechei	Same Species	31	0.999954	0.00948276	Enterobacter_hormaechei_ERR4280189_plasmid_AB536	Enterobacter_hormaechei_ERR4280214_plasmid_AB536	0
IMP	BI	3	BL	10	indirect	-54	ward	ERR4280189_filtered.fasta	Enterobacter hormaechei	ERR4280214_filtered.fasta	Enterobacter hormaechei	Same Species	31	0.999954	0.00948276	Enterobacter_hormaechei_ERR4280189_plasmid_AA752	Enterobacter_hormaechei_ERR4280214_plasmid_AA752	0
IMP	BI	3	BL	11	indirect	-53	hospital	ERR4280189_filtered.fasta	Enterobacter hormaechei	ERR4280214_filtered.fasta	Enterobacter hormaechei	Same Species	31	0.999954	0.00948276	Enterobacter_hormaechei_ERR4280189_plasmid_AB040	Enterobacter_hormaechei_ERR4280214_plasmid_AB040	2
IMP	BI	3	BL	11	indirect	-53	hospital	ERR4280189_filtered.fasta	Enterobacter hormaechei	ERR4280214_filtered.fasta	Enterobacter hormaechei	Same Species	31	0.999954	0.00948276	Enterobacter_hormaechei_ERR4280189_plasmid_AB161	Enterobacter_hormaechei_ERR4280214_plasmid_AB161	1
IMP	BI	3	BL	11	indirect	-53	hospital	ERR4280189_filtered.fasta	Enterobacter hormaechei	ERR4280214_filtered.fasta	Enterobacter hormaechei	Same Species	31	0.999954	0.00948276	Enterobacter_hormaechei_ERR4280189_plasmid_AB536	Enterobacter_hormaechei_ERR4280214_plasmid_AB536	0
IMP	BI	3	BL	11	indirect	-53	hospital	ERR4280189_filtered.fasta	Enterobacter hormaechei	ERR4280214_filtered.fasta	Enterobacter hormaechei	Same Species	31	0.999954	0.00948276	Enterobacter_hormaechei_ERR4280189_plasmid_AA752	Enterobacter_hormaechei_ERR4280214_plasmid_AA752	0
IMP	BI	3	BL	12	indirect	-53	ward	ERR4280189_filtered.fasta	Enterobacter hormaechei	ERR4280214_filtered.fasta	Enterobacter hormaechei	Same Species	31	0.999954	0.00948276	Enterobacter_hormaechei_ERR4280189_plasmid_AB040	Enterobacter_hormaechei_ERR4280214_plasmid_AB040	2
IMP	BI	3	BL	12	indirect	-53	ward	ERR4280189_filtered.fasta	Enterobacter hormaechei	ERR4280214_filtered.fasta	Enterobacter hormaechei	Same Species	31	0.999954	0.00948276	Enterobacter_hormaechei_ERR4280189_plasmid_AB161	Enterobacter_hormaechei_ERR4280214_plasmid_AB161	1
IMP	BI	3	BL	12	indirect	-53	ward	ERR4280189_filtered.fasta	Enterobacter hormaechei	ERR4280214_filtered.fasta	Enterobacter hormaechei	Same Species	31	0.999954	0.00948276	Enterobacter_hormaechei_ERR4280189_plasmid_AB536	Enterobacter_hormaechei_ERR4280214_plasmid_AB536	0
IMP	BI	3	BL	12	indirect	-53	ward	ERR4280189_filtered.fasta	Enterobacter hormaechei	ERR4280214_filtered.fasta	Enterobacter hormaechei	Same Species	31	0.999954	0.00948276	Enterobacter_hormaechei_ERR4280189_plasmid_AA752	Enterobacter_hormaechei_ERR4280214_plasmid_AA752	0
IMP	BI	3	BL	13	indirect	-43	hospital	ERR4280189_filtered.fasta	Enterobacter hormaechei	ERR4280214_filtered.fasta	Enterobacter hormaechei	Same Species	31	0.999954	0.00948276	Enterobacter_hormaechei_ERR4280189_plasmid_AB040	Enterobacter_hormaechei_ERR4280214_plasmid_AB040	2
IMP	BI	3	BL	13	indirect	-43	hospital	ERR4280189_filtered.fasta	Enterobacter hormaechei	ERR4280214_filtered.fasta	Enterobacter hormaechei	Same Species	31	0.999954	0.00948276	Enterobacter_hormaechei_ERR4280189_plasmid_AB161	Enterobacter_hormaechei_ERR4280214_plasmid_AB161	1
IMP	BI	3	BL	13	indirect	-43	hospital	ERR4280189_filtered.fasta	Enterobacter hormaechei	ERR4280214_filtered.fasta	Enterobacter hormaechei	Same Species	31	0.999954	0.00948276	Enterobacter_hormaechei_ERR4280189_plasmid_AB536	Enterobacter_hormaechei_ERR4280214_plasmid_AB536	0
IMP	BI	3	BL	13	indirect	-43	hospital	ERR4280189_filtered.fasta	Enterobacter hormaechei	ERR4280214_filtered.fasta	Enterobacter hormaechei	Same Species	31	0.999954	0.00948276	Enterobacter_hormaechei_ERR4280189_plasmid_AA752	Enterobacter_hormaechei_ERR4280214_plasmid_AA752	0
IMP	BI	3	BL	14	indirect	-42	hospital	ERR4280189_filtered.fasta	Enterobacter hormaechei	ERR4280214_filtered.fasta	Enterobacter hormaechei	Same Species	31	0.999954	0.00948276	Enterobacter_hormaechei_ERR4280189_plasmid_AB040	Enterobacter_hormaechei_ERR4280214_plasmid_AB040	2
IMP	BI	3	BL	14	indirect	-42	hospital	ERR4280189_filtered.fasta	Enterobacter hormaechei	ERR4280214_filtered.fasta	Enterobacter hormaechei	Same Species	31	0.999954	0.00948276	Enterobacter_hormaechei_ERR4280189_plasmid_AB161	Enterobacter_hormaechei_ERR4280214_plasmid_AB161	1
IMP	BI	3	BL	14	indirect	-42	hospital	ERR4280189_filtered.fasta	Enterobacter hormaechei	ERR4280214_filtered.fasta	Enterobacter hormaechei	Same Species	31	0.999954	0.00948276	Enterobacter_hormaechei_ERR4280189_plasmid_AB536	Enterobacter_hormaechei_ERR4280214_plasmid_AB536	0
IMP	BI	3	BL	14	indirect	-42	hospital	ERR4280189_filtered.fasta	Enterobacter hormaechei	ERR4280214_filtered.fasta	Enterobacter hormaechei	Same Species	31	0.999954	0.00948276	Enterobacter_hormaechei_ERR4280189_plasmid_AA752	Enterobacter_hormaechei_ERR4280214_plasmid_AA752	0
IMP	BI	3	BL	20	indirect	-48	building	ERR4280189_filtered.fasta	Enterobacter hormaechei	ERR4280214_filtered.fasta	Enterobacter hormaechei	Same Species	31	0.999954	0.00948276	Enterobacter_hormaechei_ERR4280189_plasmid_AB040	Enterobacter_hormaechei_ERR4280214_plasmid_AB040	2
IMP	BI	3	BL	20	indirect	-48	building	ERR4280189_filtered.fasta	Enterobacter hormaechei	ERR4280214_filtered.fasta	Enterobacter hormaechei	Same Species	31	0.999954	0.00948276	Enterobacter_hormaechei_ERR4280189_plasmid_AB161	Enterobacter_hormaechei_ERR4280214_plasmid_AB161	1
IMP	BI	3	BL	20	indirect	-48	building	ERR4280189_filtered.fasta	Enterobacter hormaechei	ERR4280214_filtered.fasta	Enterobacter hormaechei	Same Species	31	0.999954	0.00948276	Enterobacter_hormaechei_ERR4280189_plasmid_AB536	Enterobacter_hormaechei_ERR4280214_plasmid_AB536	0
IMP	BI	3	BL	20	indirect	-48	building	ERR4280189_filtered.fasta	Enterobacter hormaechei	ERR4280214_filtered.fasta	Enterobacter hormaechei	Same Species	31	0.999954	0.00948276	Enterobacter_hormaechei_ERR4280189_plasmid_AA752	Enterobacter_hormaechei_ERR4280214_plasmid_AA752	0
IMP	BI	3	BL	21	indirect	-49	hospital	ERR4280189_filtered.fasta	Enterobacter hormaechei	ERR4280214_filtered.fasta	Enterobacter hormaechei	Same Species	31	0.999954	0.00948276	Enterobacter_hormaechei_ERR4280189_plasmid_AB040	Enterobacter_hormaechei_ERR4280214_plasmid_AB040	2
IMP	BI	3	BL	21	indirect	-49	hospital	ERR4280189_filtered.fasta	Enterobacter hormaechei	ERR4280214_filtered.fasta	Enterobacter hormaechei	Same Species	31	0.999954	0.00948276	Enterobacter_hormaechei_ERR4280189_plasmid_AB161	Enterobacter_hormaechei_ERR4280214_plasmid_AB161	1
IMP	BI	3	BL	21	indirect	-49	hospital	ERR4280189_filtered.fasta	Enterobacter hormaechei	ERR4280214_filtered.fasta	Enterobacter hormaechei	Same Species	31	0.999954	0.00948276	Enterobacter_hormaechei_ERR4280189_plasmid_AB536	Enterobacter_hormaechei_ERR4280214_plasmid_AB536	0
IMP	BI	3	BL	21	indirect	-49	hospital	ERR4280189_filtered.fasta	Enterobacter hormaechei	ERR4280214_filtered.fasta	Enterobacter hormaechei	Same Species	31	0.999954	0.00948276	Enterobacter_hormaechei_ERR4280189_plasmid_AA752	Enterobacter_hormaechei_ERR4280214_plasmid_AA752	0
IMP	BI	3	BL	22	indirect	-49	building	ERR4280189_filtered.fasta	Enterobacter hormaechei	ERR4280214_filtered.fasta	Enterobacter hormaechei	Same Species	31	0.999954	0.00948276	Enterobacter_hormaechei_ERR4280189_plasmid_AB040	Enterobacter_hormaechei_ERR4280214_plasmid_AB040	2
IMP	BI	3	BL	22	indirect	-49	building	ERR4280189_filtered.fasta	Enterobacter hormaechei	ERR4280214_filtered.fasta	Enterobacter hormaechei	Same Species	31	0.999954	0.00948276	Enterobacter_hormaechei_ERR4280189_plasmid_AB161	Enterobacter_hormaechei_ERR4280214_plasmid_AB161	1
IMP	BI	3	BL	22	indirect	-49	building	ERR4280189_filtered.fasta	Enterobacter hormaechei	ERR4280214_filtered.fasta	Enterobacter hormaechei	Same Species	31	0.999954	0.00948276	Enterobacter_hormaechei_ERR4280189_plasmid_AB536	Enterobacter_hormaechei_ERR4280214_plasmid_AB536	0
IMP	BI	3	BL	22	indirect	-49	building	ERR4280189_filtered.fasta	Enterobacter hormaechei	ERR4280214_filtered.fasta	Enterobacter hormaechei	Same Species	31	0.999954	0.00948276	Enterobacter_hormaechei_ERR4280189_plasmid_AA752	Enterobacter_hormaechei_ERR4280214_plasmid_AA752	0
IMP	BI	3	BL	23	indirect	-50	hospital	ERR4280189_filtered.fasta	Enterobacter hormaechei	ERR4280214_filtered.fasta	Enterobacter hormaechei	Same Species	31	0.999954	0.00948276	Enterobacter_hormaechei_ERR4280189_plasmid_AB040	Enterobacter_hormaechei_ERR4280214_plasmid_AB040	2
IMP	BI	3	BL	23	indirect	-50	hospital	ERR4280189_filtered.fasta	Enterobacter hormaechei	ERR4280214_filtered.fasta	Enterobacter hormaechei	Same Species	31	0.999954	0.00948276	Enterobacter_hormaechei_ERR4280189_plasmid_AB161	Enterobacter_hormaechei_ERR4280214_plasmid_AB161	1
IMP	BI	3	BL	23	indirect	-50	hospital	ERR4280189_filtered.fasta	Enterobacter hormaechei	ERR4280214_filtered.fasta	Enterobacter hormaechei	Same Species	31	0.999954	0.00948276	Enterobacter_hormaechei_ERR4280189_plasmid_AB536	Enterobacter_hormaechei_ERR4280214_plasmid_AB536	0
IMP	BI	3	BL	23	indirect	-50	hospital	ERR4280189_filtered.fasta	Enterobacter hormaechei	ERR4280214_filtered.fasta	Enterobacter hormaechei	Same Species	31	0.999954	0.00948276	Enterobacter_hormaechei_ERR4280189_plasmid_AA752	Enterobacter_hormaechei_ERR4280214_plasmid_AA752	0
IMP	BI	3	BL	24	indirect	-62	hospital	ERR4280189_filtered.fasta	Enterobacter hormaechei	ERR4280214_filtered.fasta	Enterobacter hormaechei	Same Species	31	0.999954	0.00948276	Enterobacter_hormaechei_ERR4280189_plasmid_AB040	Enterobacter_hormaechei_ERR4280214_plasmid_AB040	2
IMP	BI	3	BL	24	indirect	-62	hospital	ERR4280189_filtered.fasta	Enterobacter hormaechei	ERR4280214_filtered.fasta	Enterobacter hormaechei	Same Species	31	0.999954	0.00948276	Enterobacter_hormaechei_ERR4280189_plasmid_AB161	Enterobacter_hormaechei_ERR4280214_plasmid_AB161	1
IMP	BI	3	BL	24	indirect	-62	hospital	ERR4280189_filtered.fasta	Enterobacter hormaechei	ERR4280214_filtered.fasta	Enterobacter hormaechei	Same Species	31	0.999954	0.00948276	Enterobacter_hormaechei_ERR4280189_plasmid_AB536	Enterobacter_hormaechei_ERR4280214_plasmid_AB536	0
IMP	BI	3	BL	24	indirect	-62	hospital	ERR4280189_filtered.fasta	Enterobacter hormaechei	ERR4280214_filtered.fasta	Enterobacter hormaechei	Same Species	31	0.999954	0.00948276	Enterobacter_hormaechei_ERR4280189_plasmid_AA752	Enterobacter_hormaechei_ERR4280214_plasmid_AA752	0
IMP	BI	3	BL	25	indirect	-62	hospital	ERR4280189_filtered.fasta	Enterobacter hormaechei	ERR4280214_filtered.fasta	Enterobacter hormaechei	Same Species	31	0.999954	0.00948276	Enterobacter_hormaechei_ERR4280189_plasmid_AB040	Enterobacter_hormaechei_ERR4280214_plasmid_AB040	2
IMP	BI	3	BL	25	indirect	-62	hospital	ERR4280189_filtered.fasta	Enterobacter hormaechei	ERR4280214_filtered.fasta	Enterobacter hormaechei	Same Species	31	0.999954	0.00948276	Enterobacter_hormaechei_ERR4280189_plasmid_AB161	Enterobacter_hormaechei_ERR4280214_plasmid_AB161	1
IMP	BI	3	BL	25	indirect	-62	hospital	ERR4280189_filtered.fasta	Enterobacter hormaechei	ERR4280214_filtered.fasta	Enterobacter hormaechei	Same Species	31	0.999954	0.00948276	Enterobacter_hormaechei_ERR4280189_plasmid_AB536	Enterobacter_hormaechei_ERR4280214_plasmid_AB536	0
IMP	BI	3	BL	25	indirect	-62	hospital	ERR4280189_filtered.fasta	Enterobacter hormaechei	ERR4280214_filtered.fasta	Enterobacter hormaechei	Same Species	31	0.999954	0.00948276	Enterobacter_hormaechei_ERR4280189_plasmid_AA752	Enterobacter_hormaechei_ERR4280214_plasmid_AA752	0
IMP	BI	3	BL	26	indirect	-63	hospital	ERR4280189_filtered.fasta	Enterobacter hormaechei	ERR4280214_filtered.fasta	Enterobacter hormaechei	Same Species	31	0.999954	0.00948276	Enterobacter_hormaechei_ERR4280189_plasmid_AB040	Enterobacter_hormaechei_ERR4280214_plasmid_AB040	2
IMP	BI	3	BL	26	indirect	-63	hospital	ERR4280189_filtered.fasta	Enterobacter hormaechei	ERR4280214_filtered.fasta	Enterobacter hormaechei	Same Species	31	0.999954	0.00948276	Enterobacter_hormaechei_ERR4280189_plasmid_AB161	Enterobacter_hormaechei_ERR4280214_plasmid_AB161	1
IMP	BI	3	BL	26	indirect	-63	hospital	ERR4280189_filtered.fasta	Enterobacter hormaechei	ERR4280214_filtered.fasta	Enterobacter hormaechei	Same Species	31	0.999954	0.00948276	Enterobacter_hormaechei_ERR4280189_plasmid_AB536	Enterobacter_hormaechei_ERR4280214_plasmid_AB536	0
IMP	BI	3	BL	26	indirect	-63	hospital	ERR4280189_filtered.fasta	Enterobacter hormaechei	ERR4280214_filtered.fasta	Enterobacter hormaechei	Same Species	31	0.999954	0.00948276	Enterobacter_hormaechei_ERR4280189_plasmid_AA752	Enterobacter_hormaechei_ERR4280214_plasmid_AA752	0
IMP	BI	3	BM	1	indirect	-52	hospital	ERR4280189_filtered.fasta	Enterobacter hormaechei	ERR4280215_filtered.fasta	Enterobacter hormaechei	Same Species	2	0.999926	0.00862813	Enterobacter_hormaechei_ERR4280189_plasmid_AB040	Enterobacter_hormaechei_ERR4280215_plasmid_AB040	0
IMP	BI	3	BM	1	indirect	-52	hospital	ERR4280189_filtered.fasta	Enterobacter hormaechei	ERR4280215_filtered.fasta	Enterobacter hormaechei	Same Species	2	0.999926	0.00862813	Enterobacter_hormaechei_ERR4280189_plasmid_AB161	Enterobacter_hormaechei_ERR4280215_plasmid_AB161	0
IMP	BI	3	BM	1	indirect	-52	hospital	ERR4280189_filtered.fasta	Enterobacter hormaechei	ERR4280215_filtered.fasta	Enterobacter hormaechei	Same Species	2	0.999926	0.00862813	Enterobacter_hormaechei_ERR4280189_plasmid_AB536	Enterobacter_hormaechei_ERR4280215_plasmid_AB536	0
IMP	BI	3	BM	2	indirect	-56	hospital	ERR4280189_filtered.fasta	Enterobacter hormaechei	ERR4280215_filtered.fasta	Enterobacter hormaechei	Same Species	2	0.999926	0.00862813	Enterobacter_hormaechei_ERR4280189_plasmid_AB040	Enterobacter_hormaechei_ERR4280215_plasmid_AB040	0
IMP	BI	3	BM	2	indirect	-56	hospital	ERR4280189_filtered.fasta	Enterobacter hormaechei	ERR4280215_filtered.fasta	Enterobacter hormaechei	Same Species	2	0.999926	0.00862813	Enterobacter_hormaechei_ERR4280189_plasmid_AB161	Enterobacter_hormaechei_ERR4280215_plasmid_AB161	0
IMP	BI	3	BM	2	indirect	-56	hospital	ERR4280189_filtered.fasta	Enterobacter hormaechei	ERR4280215_filtered.fasta	Enterobacter hormaechei	Same Species	2	0.999926	0.00862813	Enterobacter_hormaechei_ERR4280189_plasmid_AB536	Enterobacter_hormaechei_ERR4280215_plasmid_AB536	0
IMP	BI	3	BM	3	indirect	-62	hospital	ERR4280189_filtered.fasta	Enterobacter hormaechei	ERR4280215_filtered.fasta	Enterobacter hormaechei	Same Species	2	0.999926	0.00862813	Enterobacter_hormaechei_ERR4280189_plasmid_AB040	Enterobacter_hormaechei_ERR4280215_plasmid_AB040	0
IMP	BI	3	BM	3	indirect	-62	hospital	ERR4280189_filtered.fasta	Enterobacter hormaechei	ERR4280215_filtered.fasta	Enterobacter hormaechei	Same Species	2	0.999926	0.00862813	Enterobacter_hormaechei_ERR4280189_plasmid_AB161	Enterobacter_hormaechei_ERR4280215_plasmid_AB161	0
IMP	BI	3	BM	3	indirect	-62	hospital	ERR4280189_filtered.fasta	Enterobacter hormaechei	ERR4280215_filtered.fasta	Enterobacter hormaechei	Same Species	2	0.999926	0.00862813	Enterobacter_hormaechei_ERR4280189_plasmid_AB536	Enterobacter_hormaechei_ERR4280215_plasmid_AB536	0
IMP	BI	3	BO	1	indirect	-416	building	ERR4280189_filtered.fasta	Enterobacter hormaechei	ERR4280196_filtered.fasta	Escherichia coli	Different Species
IMP	BI	3	BO	2	indirect	-410	ward	ERR4280189_filtered.fasta	Enterobacter hormaechei	ERR4280196_filtered.fasta	Escherichia coli	Different Species
IMP	BI	3	BO	3	indirect	-409	hospital	ERR4280189_filtered.fasta	Enterobacter hormaechei	ERR4280196_filtered.fasta	Escherichia coli	Different Species
IMP	BI	3	BO	4	indirect	-409	ward	ERR4280189_filtered.fasta	Enterobacter hormaechei	ERR4280196_filtered.fasta	Escherichia coli	Different Species
IMP	BI	3	BO	5	indirect	-392	hospital	ERR4280189_filtered.fasta	Enterobacter hormaechei	ERR4280196_filtered.fasta	Escherichia coli	Different Species
IMP	BI	3	BO	6	indirect	-292	ward	ERR4280189_filtered.fasta	Enterobacter hormaechei	ERR4280196_filtered.fasta	Escherichia coli	Different Species
IMP	BI	3	BO	7	indirect	-291	hospital	ERR4280189_filtered.fasta	Enterobacter hormaechei	ERR4280196_filtered.fasta	Escherichia coli	Different Species
IMP	BI	3	BO	8	indirect	-291	ward	ERR4280189_filtered.fasta	Enterobacter hormaechei	ERR4280196_filtered.fasta	Escherichia coli	Different Species
IMP	BI	3	BO	9	indirect	-276	hospital	ERR4280189_filtered.fasta	Enterobacter hormaechei	ERR4280196_filtered.fasta	Escherichia coli	Different Species
IMP	BI	3	BO	10	indirect	-222	ward	ERR4280189_filtered.fasta	Enterobacter hormaechei	ERR4280196_filtered.fasta	Escherichia coli	Different Species
IMP	BI	3	BO	11	indirect	-221	hospital	ERR4280189_filtered.fasta	Enterobacter hormaechei	ERR4280196_filtered.fasta	Escherichia coli	Different Species
IMP	BI	3	BO	12	indirect	-221	ward	ERR4280189_filtered.fasta	Enterobacter hormaechei	ERR4280196_filtered.fasta	Escherichia coli	Different Species
IMP	BI	3	BO	13	indirect	-218	hospital	ERR4280189_filtered.fasta	Enterobacter hormaechei	ERR4280196_filtered.fasta	Escherichia coli	Different Species
IMP	BI	3	BO	15	indirect	-42	ward	ERR4280189_filtered.fasta	Enterobacter hormaechei	ERR4280196_filtered.fasta	Escherichia coli	Different Species
IMP	BI	3	BO	16	indirect	-41	hospital	ERR4280189_filtered.fasta	Enterobacter hormaechei	ERR4280196_filtered.fasta	Escherichia coli	Different Species
IMP	BI	3	BO	17	indirect	-41	ward	ERR4280189_filtered.fasta	Enterobacter hormaechei	ERR4280196_filtered.fasta	Escherichia coli	Different Species
IMP	BI	3	BO	18	indirect	-34	hospital	ERR4280189_filtered.fasta	Enterobacter hormaechei	ERR4280196_filtered.fasta	Escherichia coli	Different Species
IMP	BI	3	BO	22	indirect	-44	building	ERR4280189_filtered.fasta	Enterobacter hormaechei	ERR4280196_filtered.fasta	Escherichia coli	Different Species
IMP	BI	3	BO	23	indirect	-45	hospital	ERR4280189_filtered.fasta	Enterobacter hormaechei	ERR4280196_filtered.fasta	Escherichia coli	Different Species
IMP	BI	3	BO	24	indirect	-45	building	ERR4280189_filtered.fasta	Enterobacter hormaechei	ERR4280196_filtered.fasta	Escherichia coli	Different Species
IMP	BI	3	BO	25	indirect	-46	hospital	ERR4280189_filtered.fasta	Enterobacter hormaechei	ERR4280196_filtered.fasta	Escherichia coli	Different Species
IMP	BI	3	BR	1	indirect	-270	building	ERR4280189_filtered.fasta	Enterobacter hormaechei	ERR4280228_filtered.fasta	Klebsiella pneumoniae	Different Species
IMP	BI	3	BR	1	indirect	-270	building	ERR4280189_filtered.fasta	Enterobacter hormaechei	ERR4280229_filtered.fasta	Enterobacter hormaechei	Same Species	22857	0.999973	0.740402	Enterobacter_hormaechei_ERR4280189_plasmid_AB040	Enterobacter_hormaechei_ERR4280229_plasmid_AB040	0
IMP	BI	3	BW	1	indirect	-617	hospital	ERR4280189_filtered.fasta	Enterobacter hormaechei	ERR4280234_filtered.fasta	Enterobacter hormaechei	Same Species	23742	0.999847	0.797456
IMP	BI	3	BW	2	indirect	-616	hospital	ERR4280189_filtered.fasta	Enterobacter hormaechei	ERR4280234_filtered.fasta	Enterobacter hormaechei	Same Species	23742	0.999847	0.797456
IMP	BI	3	BW	3	indirect	-616	hospital	ERR4280189_filtered.fasta	Enterobacter hormaechei	ERR4280234_filtered.fasta	Enterobacter hormaechei	Same Species	23742	0.999847	0.797456
IMP	BI	3	BW	4	indirect	-609	hospital	ERR4280189_filtered.fasta	Enterobacter hormaechei	ERR4280234_filtered.fasta	Enterobacter hormaechei	Same Species	23742	0.999847	0.797456
IMP	BI	3	BW	5	indirect	-40	hospital	ERR4280189_filtered.fasta	Enterobacter hormaechei	ERR4280234_filtered.fasta	Enterobacter hormaechei	Same Species	23742	0.999847	0.797456
IMP	BI	3	BW	6	indirect	-45	hospital	ERR4280189_filtered.fasta	Enterobacter hormaechei	ERR4280234_filtered.fasta	Enterobacter hormaechei	Same Species	23742	0.999847	0.797456
IMP	BI	3	BW	9	indirect	-114	building	ERR4280189_filtered.fasta	Enterobacter hormaechei	ERR4280234_filtered.fasta	Enterobacter hormaechei	Same Species	23742	0.999847	0.797456
IMP	BI	3	BW	10	indirect	-117	hospital	ERR4280189_filtered.fasta	Enterobacter hormaechei	ERR4280234_filtered.fasta	Enterobacter hormaechei	Same Species	23742	0.999847	0.797456
IMP	BI	3	BW	11	indirect	-117	building	ERR4280189_filtered.fasta	Enterobacter hormaechei	ERR4280234_filtered.fasta	Enterobacter hormaechei	Same Species	23742	0.999847	0.797456
IMP	BI	4	BJ	1	indirect	-459	building	ERR4280189_filtered.fasta	Enterobacter hormaechei	ERR4280188_filtered.fasta	Enterobacter hormaechei	Same Species	117367	0.999894	0.855556	Enterobacter_hormaechei_ERR4280189_plasmid_AB040	Enterobacter_hormaechei_ERR4280188_plasmid_AB040	0
IMP	BI	4	BJ	2	indirect	-23	hospital	ERR4280189_filtered.fasta	Enterobacter hormaechei	ERR4280188_filtered.fasta	Enterobacter hormaechei	Same Species	117367	0.999894	0.855556	Enterobacter_hormaechei_ERR4280189_plasmid_AB040	Enterobacter_hormaechei_ERR4280188_plasmid_AB040	0
IMP	BI	4	BJ	3	indirect	-28	hospital	ERR4280189_filtered.fasta	Enterobacter hormaechei	ERR4280188_filtered.fasta	Enterobacter hormaechei	Same Species	117367	0.999894	0.855556	Enterobacter_hormaechei_ERR4280189_plasmid_AB040	Enterobacter_hormaechei_ERR4280188_plasmid_AB040	0
IMP	BI	4	BJ	4	indirect	-28	hospital	ERR4280189_filtered.fasta	Enterobacter hormaechei	ERR4280188_filtered.fasta	Enterobacter hormaechei	Same Species	117367	0.999894	0.855556	Enterobacter_hormaechei_ERR4280189_plasmid_AB040	Enterobacter_hormaechei_ERR4280188_plasmid_AB040	0
IMP	BI	4	BJ	5	indirect	-29	hospital	ERR4280189_filtered.fasta	Enterobacter hormaechei	ERR4280188_filtered.fasta	Enterobacter hormaechei	Same Species	117367	0.999894	0.855556	Enterobacter_hormaechei_ERR4280189_plasmid_AB040	Enterobacter_hormaechei_ERR4280188_plasmid_AB040	0
IMP	BI	4	BK	3	indirect	-354	building	ERR4280189_filtered.fasta	Enterobacter hormaechei	ERR4280187_filtered.fasta	Enterobacter hormaechei	Same Species	117158	0.999894	0.852373
IMP	BI	4	BK	4	indirect	-335	hospital	ERR4280189_filtered.fasta	Enterobacter hormaechei	ERR4280187_filtered.fasta	Enterobacter hormaechei	Same Species	117158	0.999894	0.852373
IMP	BI	4	BK	5	indirect	-293	hospital	ERR4280189_filtered.fasta	Enterobacter hormaechei	ERR4280187_filtered.fasta	Enterobacter hormaechei	Same Species	117158	0.999894	0.852373
IMP	BI	4	BK	6	indirect	-246	building	ERR4280189_filtered.fasta	Enterobacter hormaechei	ERR4280187_filtered.fasta	Enterobacter hormaechei	Same Species	117158	0.999894	0.852373
IMP	BI	4	BK	7	indirect	-245	hospital	ERR4280189_filtered.fasta	Enterobacter hormaechei	ERR4280187_filtered.fasta	Enterobacter hormaechei	Same Species	117158	0.999894	0.852373
IMP	BI	4	BK	8	indirect	-245	building	ERR4280189_filtered.fasta	Enterobacter hormaechei	ERR4280187_filtered.fasta	Enterobacter hormaechei	Same Species	117158	0.999894	0.852373
IMP	BI	4	BK	9	indirect	-234	hospital	ERR4280189_filtered.fasta	Enterobacter hormaechei	ERR4280187_filtered.fasta	Enterobacter hormaechei	Same Species	117158	0.999894	0.852373
IMP	BI	4	BK	11	indirect	-36	hospital	ERR4280189_filtered.fasta	Enterobacter hormaechei	ERR4280187_filtered.fasta	Enterobacter hormaechei	Same Species	117158	0.999894	0.852373
IMP	BI	4	BL	1	indirect	-198	hospital	ERR4280189_filtered.fasta	Enterobacter hormaechei	ERR4280214_filtered.fasta	Enterobacter hormaechei	Same Species	31	0.999954	0.00948276	Enterobacter_hormaechei_ERR4280189_plasmid_AB040	Enterobacter_hormaechei_ERR4280214_plasmid_AB040	2
IMP	BI	4	BL	1	indirect	-198	hospital	ERR4280189_filtered.fasta	Enterobacter hormaechei	ERR4280214_filtered.fasta	Enterobacter hormaechei	Same Species	31	0.999954	0.00948276	Enterobacter_hormaechei_ERR4280189_plasmid_AB161	Enterobacter_hormaechei_ERR4280214_plasmid_AB161	1
IMP	BI	4	BL	1	indirect	-198	hospital	ERR4280189_filtered.fasta	Enterobacter hormaechei	ERR4280214_filtered.fasta	Enterobacter hormaechei	Same Species	31	0.999954	0.00948276	Enterobacter_hormaechei_ERR4280189_plasmid_AB536	Enterobacter_hormaechei_ERR4280214_plasmid_AB536	0
IMP	BI	4	BL	1	indirect	-198	hospital	ERR4280189_filtered.fasta	Enterobacter hormaechei	ERR4280214_filtered.fasta	Enterobacter hormaechei	Same Species	31	0.999954	0.00948276	Enterobacter_hormaechei_ERR4280189_plasmid_AA752	Enterobacter_hormaechei_ERR4280214_plasmid_AA752	0
IMP	BI	4	BL	2	indirect	-197	hospital	ERR4280189_filtered.fasta	Enterobacter hormaechei	ERR4280214_filtered.fasta	Enterobacter hormaechei	Same Species	31	0.999954	0.00948276	Enterobacter_hormaechei_ERR4280189_plasmid_AB040	Enterobacter_hormaechei_ERR4280214_plasmid_AB040	2
IMP	BI	4	BL	2	indirect	-197	hospital	ERR4280189_filtered.fasta	Enterobacter hormaechei	ERR4280214_filtered.fasta	Enterobacter hormaechei	Same Species	31	0.999954	0.00948276	Enterobacter_hormaechei_ERR4280189_plasmid_AB161	Enterobacter_hormaechei_ERR4280214_plasmid_AB161	1
IMP	BI	4	BL	2	indirect	-197	hospital	ERR4280189_filtered.fasta	Enterobacter hormaechei	ERR4280214_filtered.fasta	Enterobacter hormaechei	Same Species	31	0.999954	0.00948276	Enterobacter_hormaechei_ERR4280189_plasmid_AB536	Enterobacter_hormaechei_ERR4280214_plasmid_AB536	0
IMP	BI	4	BL	2	indirect	-197	hospital	ERR4280189_filtered.fasta	Enterobacter hormaechei	ERR4280214_filtered.fasta	Enterobacter hormaechei	Same Species	31	0.999954	0.00948276	Enterobacter_hormaechei_ERR4280189_plasmid_AA752	Enterobacter_hormaechei_ERR4280214_plasmid_AA752	0
IMP	BI	4	BL	3	indirect	-197	hospital	ERR4280189_filtered.fasta	Enterobacter hormaechei	ERR4280214_filtered.fasta	Enterobacter hormaechei	Same Species	31	0.999954	0.00948276	Enterobacter_hormaechei_ERR4280189_plasmid_AB040	Enterobacter_hormaechei_ERR4280214_plasmid_AB040	2
IMP	BI	4	BL	3	indirect	-197	hospital	ERR4280189_filtered.fasta	Enterobacter hormaechei	ERR4280214_filtered.fasta	Enterobacter hormaechei	Same Species	31	0.999954	0.00948276	Enterobacter_hormaechei_ERR4280189_plasmid_AB161	Enterobacter_hormaechei_ERR4280214_plasmid_AB161	1
IMP	BI	4	BL	3	indirect	-197	hospital	ERR4280189_filtered.fasta	Enterobacter hormaechei	ERR4280214_filtered.fasta	Enterobacter hormaechei	Same Species	31	0.999954	0.00948276	Enterobacter_hormaechei_ERR4280189_plasmid_AB536	Enterobacter_hormaechei_ERR4280214_plasmid_AB536	0
IMP	BI	4	BL	3	indirect	-197	hospital	ERR4280189_filtered.fasta	Enterobacter hormaechei	ERR4280214_filtered.fasta	Enterobacter hormaechei	Same Species	31	0.999954	0.00948276	Enterobacter_hormaechei_ERR4280189_plasmid_AA752	Enterobacter_hormaechei_ERR4280214_plasmid_AA752	0
IMP	BI	4	BL	4	indirect	-179	hospital	ERR4280189_filtered.fasta	Enterobacter hormaechei	ERR4280214_filtered.fasta	Enterobacter hormaechei	Same Species	31	0.999954	0.00948276	Enterobacter_hormaechei_ERR4280189_plasmid_AB040	Enterobacter_hormaechei_ERR4280214_plasmid_AB040	2
IMP	BI	4	BL	4	indirect	-179	hospital	ERR4280189_filtered.fasta	Enterobacter hormaechei	ERR4280214_filtered.fasta	Enterobacter hormaechei	Same Species	31	0.999954	0.00948276	Enterobacter_hormaechei_ERR4280189_plasmid_AB161	Enterobacter_hormaechei_ERR4280214_plasmid_AB161	1
IMP	BI	4	BL	4	indirect	-179	hospital	ERR4280189_filtered.fasta	Enterobacter hormaechei	ERR4280214_filtered.fasta	Enterobacter hormaechei	Same Species	31	0.999954	0.00948276	Enterobacter_hormaechei_ERR4280189_plasmid_AB536	Enterobacter_hormaechei_ERR4280214_plasmid_AB536	0
IMP	BI	4	BL	4	indirect	-179	hospital	ERR4280189_filtered.fasta	Enterobacter hormaechei	ERR4280214_filtered.fasta	Enterobacter hormaechei	Same Species	31	0.999954	0.00948276	Enterobacter_hormaechei_ERR4280189_plasmid_AA752	Enterobacter_hormaechei_ERR4280214_plasmid_AA752	0
IMP	BI	4	BL	5	indirect	-176	hospital	ERR4280189_filtered.fasta	Enterobacter hormaechei	ERR4280214_filtered.fasta	Enterobacter hormaechei	Same Species	31	0.999954	0.00948276	Enterobacter_hormaechei_ERR4280189_plasmid_AB040	Enterobacter_hormaechei_ERR4280214_plasmid_AB040	2
IMP	BI	4	BL	5	indirect	-176	hospital	ERR4280189_filtered.fasta	Enterobacter hormaechei	ERR4280214_filtered.fasta	Enterobacter hormaechei	Same Species	31	0.999954	0.00948276	Enterobacter_hormaechei_ERR4280189_plasmid_AB161	Enterobacter_hormaechei_ERR4280214_plasmid_AB161	1
IMP	BI	4	BL	5	indirect	-176	hospital	ERR4280189_filtered.fasta	Enterobacter hormaechei	ERR4280214_filtered.fasta	Enterobacter hormaechei	Same Species	31	0.999954	0.00948276	Enterobacter_hormaechei_ERR4280189_plasmid_AB536	Enterobacter_hormaechei_ERR4280214_plasmid_AB536	0
IMP	BI	4	BL	5	indirect	-176	hospital	ERR4280189_filtered.fasta	Enterobacter hormaechei	ERR4280214_filtered.fasta	Enterobacter hormaechei	Same Species	31	0.999954	0.00948276	Enterobacter_hormaechei_ERR4280189_plasmid_AA752	Enterobacter_hormaechei_ERR4280214_plasmid_AA752	0
IMP	BI	4	BL	6	indirect	-70	hospital	ERR4280189_filtered.fasta	Enterobacter hormaechei	ERR4280214_filtered.fasta	Enterobacter hormaechei	Same Species	31	0.999954	0.00948276	Enterobacter_hormaechei_ERR4280189_plasmid_AB040	Enterobacter_hormaechei_ERR4280214_plasmid_AB040	2
IMP	BI	4	BL	6	indirect	-70	hospital	ERR4280189_filtered.fasta	Enterobacter hormaechei	ERR4280214_filtered.fasta	Enterobacter hormaechei	Same Species	31	0.999954	0.00948276	Enterobacter_hormaechei_ERR4280189_plasmid_AB161	Enterobacter_hormaechei_ERR4280214_plasmid_AB161	1
IMP	BI	4	BL	6	indirect	-70	hospital	ERR4280189_filtered.fasta	Enterobacter hormaechei	ERR4280214_filtered.fasta	Enterobacter hormaechei	Same Species	31	0.999954	0.00948276	Enterobacter_hormaechei_ERR4280189_plasmid_AB536	Enterobacter_hormaechei_ERR4280214_plasmid_AB536	0
IMP	BI	4	BL	6	indirect	-70	hospital	ERR4280189_filtered.fasta	Enterobacter hormaechei	ERR4280214_filtered.fasta	Enterobacter hormaechei	Same Species	31	0.999954	0.00948276	Enterobacter_hormaechei_ERR4280189_plasmid_AA752	Enterobacter_hormaechei_ERR4280214_plasmid_AA752	0
IMP	BI	4	BL	7	indirect	-69	hospital	ERR4280189_filtered.fasta	Enterobacter hormaechei	ERR4280214_filtered.fasta	Enterobacter hormaechei	Same Species	31	0.999954	0.00948276	Enterobacter_hormaechei_ERR4280189_plasmid_AB040	Enterobacter_hormaechei_ERR4280214_plasmid_AB040	2
IMP	BI	4	BL	7	indirect	-69	hospital	ERR4280189_filtered.fasta	Enterobacter hormaechei	ERR4280214_filtered.fasta	Enterobacter hormaechei	Same Species	31	0.999954	0.00948276	Enterobacter_hormaechei_ERR4280189_plasmid_AB161	Enterobacter_hormaechei_ERR4280214_plasmid_AB161	1
IMP	BI	4	BL	7	indirect	-69	hospital	ERR4280189_filtered.fasta	Enterobacter hormaechei	ERR4280214_filtered.fasta	Enterobacter hormaechei	Same Species	31	0.999954	0.00948276	Enterobacter_hormaechei_ERR4280189_plasmid_AB536	Enterobacter_hormaechei_ERR4280214_plasmid_AB536	0
IMP	BI	4	BL	7	indirect	-69	hospital	ERR4280189_filtered.fasta	Enterobacter hormaechei	ERR4280214_filtered.fasta	Enterobacter hormaechei	Same Species	31	0.999954	0.00948276	Enterobacter_hormaechei_ERR4280189_plasmid_AA752	Enterobacter_hormaechei_ERR4280214_plasmid_AA752	0
IMP	BI	4	BL	8	indirect	-69	hospital	ERR4280189_filtered.fasta	Enterobacter hormaechei	ERR4280214_filtered.fasta	Enterobacter hormaechei	Same Species	31	0.999954	0.00948276	Enterobacter_hormaechei_ERR4280189_plasmid_AB040	Enterobacter_hormaechei_ERR4280214_plasmid_AB040	2
IMP	BI	4	BL	8	indirect	-69	hospital	ERR4280189_filtered.fasta	Enterobacter hormaechei	ERR4280214_filtered.fasta	Enterobacter hormaechei	Same Species	31	0.999954	0.00948276	Enterobacter_hormaechei_ERR4280189_plasmid_AB161	Enterobacter_hormaechei_ERR4280214_plasmid_AB161	1
IMP	BI	4	BL	8	indirect	-69	hospital	ERR4280189_filtered.fasta	Enterobacter hormaechei	ERR4280214_filtered.fasta	Enterobacter hormaechei	Same Species	31	0.999954	0.00948276	Enterobacter_hormaechei_ERR4280189_plasmid_AB536	Enterobacter_hormaechei_ERR4280214_plasmid_AB536	0
IMP	BI	4	BL	8	indirect	-69	hospital	ERR4280189_filtered.fasta	Enterobacter hormaechei	ERR4280214_filtered.fasta	Enterobacter hormaechei	Same Species	31	0.999954	0.00948276	Enterobacter_hormaechei_ERR4280189_plasmid_AA752	Enterobacter_hormaechei_ERR4280214_plasmid_AA752	0
IMP	BI	4	BL	9	indirect	-64	hospital	ERR4280189_filtered.fasta	Enterobacter hormaechei	ERR4280214_filtered.fasta	Enterobacter hormaechei	Same Species	31	0.999954	0.00948276	Enterobacter_hormaechei_ERR4280189_plasmid_AB040	Enterobacter_hormaechei_ERR4280214_plasmid_AB040	2
IMP	BI	4	BL	9	indirect	-64	hospital	ERR4280189_filtered.fasta	Enterobacter hormaechei	ERR4280214_filtered.fasta	Enterobacter hormaechei	Same Species	31	0.999954	0.00948276	Enterobacter_hormaechei_ERR4280189_plasmid_AB161	Enterobacter_hormaechei_ERR4280214_plasmid_AB161	1
IMP	BI	4	BL	9	indirect	-64	hospital	ERR4280189_filtered.fasta	Enterobacter hormaechei	ERR4280214_filtered.fasta	Enterobacter hormaechei	Same Species	31	0.999954	0.00948276	Enterobacter_hormaechei_ERR4280189_plasmid_AB536	Enterobacter_hormaechei_ERR4280214_plasmid_AB536	0
IMP	BI	4	BL	9	indirect	-64	hospital	ERR4280189_filtered.fasta	Enterobacter hormaechei	ERR4280214_filtered.fasta	Enterobacter hormaechei	Same Species	31	0.999954	0.00948276	Enterobacter_hormaechei_ERR4280189_plasmid_AA752	Enterobacter_hormaechei_ERR4280214_plasmid_AA752	0
IMP	BI	4	BL	10	indirect	-55	hospital	ERR4280189_filtered.fasta	Enterobacter hormaechei	ERR4280214_filtered.fasta	Enterobacter hormaechei	Same Species	31	0.999954	0.00948276	Enterobacter_hormaechei_ERR4280189_plasmid_AB040	Enterobacter_hormaechei_ERR4280214_plasmid_AB040	2
IMP	BI	4	BL	10	indirect	-55	hospital	ERR4280189_filtered.fasta	Enterobacter hormaechei	ERR4280214_filtered.fasta	Enterobacter hormaechei	Same Species	31	0.999954	0.00948276	Enterobacter_hormaechei_ERR4280189_plasmid_AB161	Enterobacter_hormaechei_ERR4280214_plasmid_AB161	1
IMP	BI	4	BL	10	indirect	-55	hospital	ERR4280189_filtered.fasta	Enterobacter hormaechei	ERR4280214_filtered.fasta	Enterobacter hormaechei	Same Species	31	0.999954	0.00948276	Enterobacter_hormaechei_ERR4280189_plasmid_AB536	Enterobacter_hormaechei_ERR4280214_plasmid_AB536	0
IMP	BI	4	BL	10	indirect	-55	hospital	ERR4280189_filtered.fasta	Enterobacter hormaechei	ERR4280214_filtered.fasta	Enterobacter hormaechei	Same Species	31	0.999954	0.00948276	Enterobacter_hormaechei_ERR4280189_plasmid_AA752	Enterobacter_hormaechei_ERR4280214_plasmid_AA752	0
IMP	BI	4	BL	11	indirect	-54	ward	ERR4280189_filtered.fasta	Enterobacter hormaechei	ERR4280214_filtered.fasta	Enterobacter hormaechei	Same Species	31	0.999954	0.00948276	Enterobacter_hormaechei_ERR4280189_plasmid_AB040	Enterobacter_hormaechei_ERR4280214_plasmid_AB040	2
IMP	BI	4	BL	11	indirect	-54	ward	ERR4280189_filtered.fasta	Enterobacter hormaechei	ERR4280214_filtered.fasta	Enterobacter hormaechei	Same Species	31	0.999954	0.00948276	Enterobacter_hormaechei_ERR4280189_plasmid_AB161	Enterobacter_hormaechei_ERR4280214_plasmid_AB161	1
IMP	BI	4	BL	11	indirect	-54	ward	ERR4280189_filtered.fasta	Enterobacter hormaechei	ERR4280214_filtered.fasta	Enterobacter hormaechei	Same Species	31	0.999954	0.00948276	Enterobacter_hormaechei_ERR4280189_plasmid_AB536	Enterobacter_hormaechei_ERR4280214_plasmid_AB536	0
IMP	BI	4	BL	11	indirect	-54	ward	ERR4280189_filtered.fasta	Enterobacter hormaechei	ERR4280214_filtered.fasta	Enterobacter hormaechei	Same Species	31	0.999954	0.00948276	Enterobacter_hormaechei_ERR4280189_plasmid_AA752	Enterobacter_hormaechei_ERR4280214_plasmid_AA752	0
IMP	BI	4	BL	12	indirect	-54	hospital	ERR4280189_filtered.fasta	Enterobacter hormaechei	ERR4280214_filtered.fasta	Enterobacter hormaechei	Same Species	31	0.999954	0.00948276	Enterobacter_hormaechei_ERR4280189_plasmid_AB040	Enterobacter_hormaechei_ERR4280214_plasmid_AB040	2
IMP	BI	4	BL	12	indirect	-54	hospital	ERR4280189_filtered.fasta	Enterobacter hormaechei	ERR4280214_filtered.fasta	Enterobacter hormaechei	Same Species	31	0.999954	0.00948276	Enterobacter_hormaechei_ERR4280189_plasmid_AB161	Enterobacter_hormaechei_ERR4280214_plasmid_AB161	1
IMP	BI	4	BL	12	indirect	-54	hospital	ERR4280189_filtered.fasta	Enterobacter hormaechei	ERR4280214_filtered.fasta	Enterobacter hormaechei	Same Species	31	0.999954	0.00948276	Enterobacter_hormaechei_ERR4280189_plasmid_AB536	Enterobacter_hormaechei_ERR4280214_plasmid_AB536	0
IMP	BI	4	BL	12	indirect	-54	hospital	ERR4280189_filtered.fasta	Enterobacter hormaechei	ERR4280214_filtered.fasta	Enterobacter hormaechei	Same Species	31	0.999954	0.00948276	Enterobacter_hormaechei_ERR4280189_plasmid_AA752	Enterobacter_hormaechei_ERR4280214_plasmid_AA752	0
IMP	BI	4	BL	13	indirect	-44	ward	ERR4280189_filtered.fasta	Enterobacter hormaechei	ERR4280214_filtered.fasta	Enterobacter hormaechei	Same Species	31	0.999954	0.00948276	Enterobacter_hormaechei_ERR4280189_plasmid_AB040	Enterobacter_hormaechei_ERR4280214_plasmid_AB040	2
IMP	BI	4	BL	13	indirect	-44	ward	ERR4280189_filtered.fasta	Enterobacter hormaechei	ERR4280214_filtered.fasta	Enterobacter hormaechei	Same Species	31	0.999954	0.00948276	Enterobacter_hormaechei_ERR4280189_plasmid_AB161	Enterobacter_hormaechei_ERR4280214_plasmid_AB161	1
IMP	BI	4	BL	13	indirect	-44	ward	ERR4280189_filtered.fasta	Enterobacter hormaechei	ERR4280214_filtered.fasta	Enterobacter hormaechei	Same Species	31	0.999954	0.00948276	Enterobacter_hormaechei_ERR4280189_plasmid_AB536	Enterobacter_hormaechei_ERR4280214_plasmid_AB536	0
IMP	BI	4	BL	13	indirect	-44	ward	ERR4280189_filtered.fasta	Enterobacter hormaechei	ERR4280214_filtered.fasta	Enterobacter hormaechei	Same Species	31	0.999954	0.00948276	Enterobacter_hormaechei_ERR4280189_plasmid_AA752	Enterobacter_hormaechei_ERR4280214_plasmid_AA752	0
IMP	BI	4	BL	14	indirect	-43	ward	ERR4280189_filtered.fasta	Enterobacter hormaechei	ERR4280214_filtered.fasta	Enterobacter hormaechei	Same Species	31	0.999954	0.00948276	Enterobacter_hormaechei_ERR4280189_plasmid_AB040	Enterobacter_hormaechei_ERR4280214_plasmid_AB040	2
IMP	BI	4	BL	14	indirect	-43	ward	ERR4280189_filtered.fasta	Enterobacter hormaechei	ERR4280214_filtered.fasta	Enterobacter hormaechei	Same Species	31	0.999954	0.00948276	Enterobacter_hormaechei_ERR4280189_plasmid_AB161	Enterobacter_hormaechei_ERR4280214_plasmid_AB161	1
IMP	BI	4	BL	14	indirect	-43	ward	ERR4280189_filtered.fasta	Enterobacter hormaechei	ERR4280214_filtered.fasta	Enterobacter hormaechei	Same Species	31	0.999954	0.00948276	Enterobacter_hormaechei_ERR4280189_plasmid_AB536	Enterobacter_hormaechei_ERR4280214_plasmid_AB536	0
IMP	BI	4	BL	14	indirect	-43	ward	ERR4280189_filtered.fasta	Enterobacter hormaechei	ERR4280214_filtered.fasta	Enterobacter hormaechei	Same Species	31	0.999954	0.00948276	Enterobacter_hormaechei_ERR4280189_plasmid_AA752	Enterobacter_hormaechei_ERR4280214_plasmid_AA752	0
IMP	BI	4	BL	20	indirect	-42	hospital	ERR4280189_filtered.fasta	Enterobacter hormaechei	ERR4280214_filtered.fasta	Enterobacter hormaechei	Same Species	31	0.999954	0.00948276	Enterobacter_hormaechei_ERR4280189_plasmid_AB040	Enterobacter_hormaechei_ERR4280214_plasmid_AB040	2
IMP	BI	4	BL	20	indirect	-42	hospital	ERR4280189_filtered.fasta	Enterobacter hormaechei	ERR4280214_filtered.fasta	Enterobacter hormaechei	Same Species	31	0.999954	0.00948276	Enterobacter_hormaechei_ERR4280189_plasmid_AB161	Enterobacter_hormaechei_ERR4280214_plasmid_AB161	1
IMP	BI	4	BL	20	indirect	-42	hospital	ERR4280189_filtered.fasta	Enterobacter hormaechei	ERR4280214_filtered.fasta	Enterobacter hormaechei	Same Species	31	0.999954	0.00948276	Enterobacter_hormaechei_ERR4280189_plasmid_AB536	Enterobacter_hormaechei_ERR4280214_plasmid_AB536	0
IMP	BI	4	BL	20	indirect	-42	hospital	ERR4280189_filtered.fasta	Enterobacter hormaechei	ERR4280214_filtered.fasta	Enterobacter hormaechei	Same Species	31	0.999954	0.00948276	Enterobacter_hormaechei_ERR4280189_plasmid_AA752	Enterobacter_hormaechei_ERR4280214_plasmid_AA752	0
IMP	BI	4	BL	21	indirect	-43	ward	ERR4280189_filtered.fasta	Enterobacter hormaechei	ERR4280214_filtered.fasta	Enterobacter hormaechei	Same Species	31	0.999954	0.00948276	Enterobacter_hormaechei_ERR4280189_plasmid_AB040	Enterobacter_hormaechei_ERR4280214_plasmid_AB040	2
IMP	BI	4	BL	21	indirect	-43	ward	ERR4280189_filtered.fasta	Enterobacter hormaechei	ERR4280214_filtered.fasta	Enterobacter hormaechei	Same Species	31	0.999954	0.00948276	Enterobacter_hormaechei_ERR4280189_plasmid_AB161	Enterobacter_hormaechei_ERR4280214_plasmid_AB161	1
IMP	BI	4	BL	21	indirect	-43	ward	ERR4280189_filtered.fasta	Enterobacter hormaechei	ERR4280214_filtered.fasta	Enterobacter hormaechei	Same Species	31	0.999954	0.00948276	Enterobacter_hormaechei_ERR4280189_plasmid_AB536	Enterobacter_hormaechei_ERR4280214_plasmid_AB536	0
IMP	BI	4	BL	21	indirect	-43	ward	ERR4280189_filtered.fasta	Enterobacter hormaechei	ERR4280214_filtered.fasta	Enterobacter hormaechei	Same Species	31	0.999954	0.00948276	Enterobacter_hormaechei_ERR4280189_plasmid_AA752	Enterobacter_hormaechei_ERR4280214_plasmid_AA752	0
IMP	BI	4	BL	22	indirect	-43	hospital	ERR4280189_filtered.fasta	Enterobacter hormaechei	ERR4280214_filtered.fasta	Enterobacter hormaechei	Same Species	31	0.999954	0.00948276	Enterobacter_hormaechei_ERR4280189_plasmid_AB040	Enterobacter_hormaechei_ERR4280214_plasmid_AB040	2
IMP	BI	4	BL	22	indirect	-43	hospital	ERR4280189_filtered.fasta	Enterobacter hormaechei	ERR4280214_filtered.fasta	Enterobacter hormaechei	Same Species	31	0.999954	0.00948276	Enterobacter_hormaechei_ERR4280189_plasmid_AB161	Enterobacter_hormaechei_ERR4280214_plasmid_AB161	1
IMP	BI	4	BL	22	indirect	-43	hospital	ERR4280189_filtered.fasta	Enterobacter hormaechei	ERR4280214_filtered.fasta	Enterobacter hormaechei	Same Species	31	0.999954	0.00948276	Enterobacter_hormaechei_ERR4280189_plasmid_AB536	Enterobacter_hormaechei_ERR4280214_plasmid_AB536	0
IMP	BI	4	BL	22	indirect	-43	hospital	ERR4280189_filtered.fasta	Enterobacter hormaechei	ERR4280214_filtered.fasta	Enterobacter hormaechei	Same Species	31	0.999954	0.00948276	Enterobacter_hormaechei_ERR4280189_plasmid_AA752	Enterobacter_hormaechei_ERR4280214_plasmid_AA752	0
IMP	BI	4	BL	23	indirect	-44	ward	ERR4280189_filtered.fasta	Enterobacter hormaechei	ERR4280214_filtered.fasta	Enterobacter hormaechei	Same Species	31	0.999954	0.00948276	Enterobacter_hormaechei_ERR4280189_plasmid_AB040	Enterobacter_hormaechei_ERR4280214_plasmid_AB040	2
IMP	BI	4	BL	23	indirect	-44	ward	ERR4280189_filtered.fasta	Enterobacter hormaechei	ERR4280214_filtered.fasta	Enterobacter hormaechei	Same Species	31	0.999954	0.00948276	Enterobacter_hormaechei_ERR4280189_plasmid_AB161	Enterobacter_hormaechei_ERR4280214_plasmid_AB161	1
IMP	BI	4	BL	23	indirect	-44	ward	ERR4280189_filtered.fasta	Enterobacter hormaechei	ERR4280214_filtered.fasta	Enterobacter hormaechei	Same Species	31	0.999954	0.00948276	Enterobacter_hormaechei_ERR4280189_plasmid_AB536	Enterobacter_hormaechei_ERR4280214_plasmid_AB536	0
IMP	BI	4	BL	23	indirect	-44	ward	ERR4280189_filtered.fasta	Enterobacter hormaechei	ERR4280214_filtered.fasta	Enterobacter hormaechei	Same Species	31	0.999954	0.00948276	Enterobacter_hormaechei_ERR4280189_plasmid_AA752	Enterobacter_hormaechei_ERR4280214_plasmid_AA752	0
IMP	BI	4	BL	24	indirect	-56	building	ERR4280189_filtered.fasta	Enterobacter hormaechei	ERR4280214_filtered.fasta	Enterobacter hormaechei	Same Species	31	0.999954	0.00948276	Enterobacter_hormaechei_ERR4280189_plasmid_AB040	Enterobacter_hormaechei_ERR4280214_plasmid_AB040	2
IMP	BI	4	BL	24	indirect	-56	building	ERR4280189_filtered.fasta	Enterobacter hormaechei	ERR4280214_filtered.fasta	Enterobacter hormaechei	Same Species	31	0.999954	0.00948276	Enterobacter_hormaechei_ERR4280189_plasmid_AB161	Enterobacter_hormaechei_ERR4280214_plasmid_AB161	1
IMP	BI	4	BL	24	indirect	-56	building	ERR4280189_filtered.fasta	Enterobacter hormaechei	ERR4280214_filtered.fasta	Enterobacter hormaechei	Same Species	31	0.999954	0.00948276	Enterobacter_hormaechei_ERR4280189_plasmid_AB536	Enterobacter_hormaechei_ERR4280214_plasmid_AB536	0
IMP	BI	4	BL	24	indirect	-56	building	ERR4280189_filtered.fasta	Enterobacter hormaechei	ERR4280214_filtered.fasta	Enterobacter hormaechei	Same Species	31	0.999954	0.00948276	Enterobacter_hormaechei_ERR4280189_plasmid_AA752	Enterobacter_hormaechei_ERR4280214_plasmid_AA752	0
IMP	BI	4	BL	25	indirect	-56	ward	ERR4280189_filtered.fasta	Enterobacter hormaechei	ERR4280214_filtered.fasta	Enterobacter hormaechei	Same Species	31	0.999954	0.00948276	Enterobacter_hormaechei_ERR4280189_plasmid_AB040	Enterobacter_hormaechei_ERR4280214_plasmid_AB040	2
IMP	BI	4	BL	25	indirect	-56	ward	ERR4280189_filtered.fasta	Enterobacter hormaechei	ERR4280214_filtered.fasta	Enterobacter hormaechei	Same Species	31	0.999954	0.00948276	Enterobacter_hormaechei_ERR4280189_plasmid_AB161	Enterobacter_hormaechei_ERR4280214_plasmid_AB161	1
IMP	BI	4	BL	25	indirect	-56	ward	ERR4280189_filtered.fasta	Enterobacter hormaechei	ERR4280214_filtered.fasta	Enterobacter hormaechei	Same Species	31	0.999954	0.00948276	Enterobacter_hormaechei_ERR4280189_plasmid_AB536	Enterobacter_hormaechei_ERR4280214_plasmid_AB536	0
IMP	BI	4	BL	25	indirect	-56	ward	ERR4280189_filtered.fasta	Enterobacter hormaechei	ERR4280214_filtered.fasta	Enterobacter hormaechei	Same Species	31	0.999954	0.00948276	Enterobacter_hormaechei_ERR4280189_plasmid_AA752	Enterobacter_hormaechei_ERR4280214_plasmid_AA752	0
IMP	BI	4	BL	26	indirect	-57	building	ERR4280189_filtered.fasta	Enterobacter hormaechei	ERR4280214_filtered.fasta	Enterobacter hormaechei	Same Species	31	0.999954	0.00948276	Enterobacter_hormaechei_ERR4280189_plasmid_AB040	Enterobacter_hormaechei_ERR4280214_plasmid_AB040	2
IMP	BI	4	BL	26	indirect	-57	building	ERR4280189_filtered.fasta	Enterobacter hormaechei	ERR4280214_filtered.fasta	Enterobacter hormaechei	Same Species	31	0.999954	0.00948276	Enterobacter_hormaechei_ERR4280189_plasmid_AB161	Enterobacter_hormaechei_ERR4280214_plasmid_AB161	1
IMP	BI	4	BL	26	indirect	-57	building	ERR4280189_filtered.fasta	Enterobacter hormaechei	ERR4280214_filtered.fasta	Enterobacter hormaechei	Same Species	31	0.999954	0.00948276	Enterobacter_hormaechei_ERR4280189_plasmid_AB536	Enterobacter_hormaechei_ERR4280214_plasmid_AB536	0
IMP	BI	4	BL	26	indirect	-57	building	ERR4280189_filtered.fasta	Enterobacter hormaechei	ERR4280214_filtered.fasta	Enterobacter hormaechei	Same Species	31	0.999954	0.00948276	Enterobacter_hormaechei_ERR4280189_plasmid_AA752	Enterobacter_hormaechei_ERR4280214_plasmid_AA752	0
IMP	BI	4	BM	1	indirect	-46	ward	ERR4280189_filtered.fasta	Enterobacter hormaechei	ERR4280215_filtered.fasta	Enterobacter hormaechei	Same Species	2	0.999926	0.00862813	Enterobacter_hormaechei_ERR4280189_plasmid_AB040	Enterobacter_hormaechei_ERR4280215_plasmid_AB040	0
IMP	BI	4	BM	1	indirect	-46	ward	ERR4280189_filtered.fasta	Enterobacter hormaechei	ERR4280215_filtered.fasta	Enterobacter hormaechei	Same Species	2	0.999926	0.00862813	Enterobacter_hormaechei_ERR4280189_plasmid_AB161	Enterobacter_hormaechei_ERR4280215_plasmid_AB161	0
IMP	BI	4	BM	1	indirect	-46	ward	ERR4280189_filtered.fasta	Enterobacter hormaechei	ERR4280215_filtered.fasta	Enterobacter hormaechei	Same Species	2	0.999926	0.00862813	Enterobacter_hormaechei_ERR4280189_plasmid_AB536	Enterobacter_hormaechei_ERR4280215_plasmid_AB536	0
IMP	BI	4	BM	2	indirect	-50	ward	ERR4280189_filtered.fasta	Enterobacter hormaechei	ERR4280215_filtered.fasta	Enterobacter hormaechei	Same Species	2	0.999926	0.00862813	Enterobacter_hormaechei_ERR4280189_plasmid_AB040	Enterobacter_hormaechei_ERR4280215_plasmid_AB040	0
IMP	BI	4	BM	2	indirect	-50	ward	ERR4280189_filtered.fasta	Enterobacter hormaechei	ERR4280215_filtered.fasta	Enterobacter hormaechei	Same Species	2	0.999926	0.00862813	Enterobacter_hormaechei_ERR4280189_plasmid_AB161	Enterobacter_hormaechei_ERR4280215_plasmid_AB161	0
IMP	BI	4	BM	2	indirect	-50	ward	ERR4280189_filtered.fasta	Enterobacter hormaechei	ERR4280215_filtered.fasta	Enterobacter hormaechei	Same Species	2	0.999926	0.00862813	Enterobacter_hormaechei_ERR4280189_plasmid_AB536	Enterobacter_hormaechei_ERR4280215_plasmid_AB536	0
IMP	BI	4	BM	3	indirect	-56	building	ERR4280189_filtered.fasta	Enterobacter hormaechei	ERR4280215_filtered.fasta	Enterobacter hormaechei	Same Species	2	0.999926	0.00862813	Enterobacter_hormaechei_ERR4280189_plasmid_AB040	Enterobacter_hormaechei_ERR4280215_plasmid_AB040	0
IMP	BI	4	BM	3	indirect	-56	building	ERR4280189_filtered.fasta	Enterobacter hormaechei	ERR4280215_filtered.fasta	Enterobacter hormaechei	Same Species	2	0.999926	0.00862813	Enterobacter_hormaechei_ERR4280189_plasmid_AB161	Enterobacter_hormaechei_ERR4280215_plasmid_AB161	0
IMP	BI	4	BM	3	indirect	-56	building	ERR4280189_filtered.fasta	Enterobacter hormaechei	ERR4280215_filtered.fasta	Enterobacter hormaechei	Same Species	2	0.999926	0.00862813	Enterobacter_hormaechei_ERR4280189_plasmid_AB536	Enterobacter_hormaechei_ERR4280215_plasmid_AB536	0
IMP	BI	4	BO	1	indirect	-417	hospital	ERR4280189_filtered.fasta	Enterobacter hormaechei	ERR4280196_filtered.fasta	Escherichia coli	Different Species
IMP	BI	4	BO	2	indirect	-411	hospital	ERR4280189_filtered.fasta	Enterobacter hormaechei	ERR4280196_filtered.fasta	Escherichia coli	Different Species
IMP	BI	4	BO	3	indirect	-410	hospital	ERR4280189_filtered.fasta	Enterobacter hormaechei	ERR4280196_filtered.fasta	Escherichia coli	Different Species
IMP	BI	4	BO	4	indirect	-410	hospital	ERR4280189_filtered.fasta	Enterobacter hormaechei	ERR4280196_filtered.fasta	Escherichia coli	Different Species
IMP	BI	4	BO	5	indirect	-393	hospital	ERR4280189_filtered.fasta	Enterobacter hormaechei	ERR4280196_filtered.fasta	Escherichia coli	Different Species
IMP	BI	4	BO	6	indirect	-293	hospital	ERR4280189_filtered.fasta	Enterobacter hormaechei	ERR4280196_filtered.fasta	Escherichia coli	Different Species
IMP	BI	4	BO	7	indirect	-292	hospital	ERR4280189_filtered.fasta	Enterobacter hormaechei	ERR4280196_filtered.fasta	Escherichia coli	Different Species
IMP	BI	4	BO	8	indirect	-292	hospital	ERR4280189_filtered.fasta	Enterobacter hormaechei	ERR4280196_filtered.fasta	Escherichia coli	Different Species
IMP	BI	4	BO	9	indirect	-277	hospital	ERR4280189_filtered.fasta	Enterobacter hormaechei	ERR4280196_filtered.fasta	Escherichia coli	Different Species
IMP	BI	4	BO	10	indirect	-223	hospital	ERR4280189_filtered.fasta	Enterobacter hormaechei	ERR4280196_filtered.fasta	Escherichia coli	Different Species
IMP	BI	4	BO	11	indirect	-222	hospital	ERR4280189_filtered.fasta	Enterobacter hormaechei	ERR4280196_filtered.fasta	Escherichia coli	Different Species
IMP	BI	4	BO	12	indirect	-222	hospital	ERR4280189_filtered.fasta	Enterobacter hormaechei	ERR4280196_filtered.fasta	Escherichia coli	Different Species
IMP	BI	4	BO	13	indirect	-219	hospital	ERR4280189_filtered.fasta	Enterobacter hormaechei	ERR4280196_filtered.fasta	Escherichia coli	Different Species
IMP	BI	4	BO	15	indirect	-43	hospital	ERR4280189_filtered.fasta	Enterobacter hormaechei	ERR4280196_filtered.fasta	Escherichia coli	Different Species
IMP	BI	4	BO	16	indirect	-42	hospital	ERR4280189_filtered.fasta	Enterobacter hormaechei	ERR4280196_filtered.fasta	Escherichia coli	Different Species
IMP	BI	4	BO	17	indirect	-42	hospital	ERR4280189_filtered.fasta	Enterobacter hormaechei	ERR4280196_filtered.fasta	Escherichia coli	Different Species
IMP	BI	4	BO	18	indirect	-35	hospital	ERR4280189_filtered.fasta	Enterobacter hormaechei	ERR4280196_filtered.fasta	Escherichia coli	Different Species
IMP	BI	4	BO	22	indirect	-38	hospital	ERR4280189_filtered.fasta	Enterobacter hormaechei	ERR4280196_filtered.fasta	Escherichia coli	Different Species
IMP	BI	4	BO	23	indirect	-39	hospital	ERR4280189_filtered.fasta	Enterobacter hormaechei	ERR4280196_filtered.fasta	Escherichia coli	Different Species
IMP	BI	4	BO	24	indirect	-39	hospital	ERR4280189_filtered.fasta	Enterobacter hormaechei	ERR4280196_filtered.fasta	Escherichia coli	Different Species
IMP	BI	4	BO	25	indirect	-40	hospital	ERR4280189_filtered.fasta	Enterobacter hormaechei	ERR4280196_filtered.fasta	Escherichia coli	Different Species
IMP	BI	4	BR	1	indirect	-271	hospital	ERR4280189_filtered.fasta	Enterobacter hormaechei	ERR4280228_filtered.fasta	Klebsiella pneumoniae	Different Species
IMP	BI	4	BR	1	indirect	-271	hospital	ERR4280189_filtered.fasta	Enterobacter hormaechei	ERR4280229_filtered.fasta	Enterobacter hormaechei	Same Species	22857	0.999973	0.740402	Enterobacter_hormaechei_ERR4280189_plasmid_AB040	Enterobacter_hormaechei_ERR4280229_plasmid_AB040	0
IMP	BI	4	BW	1	indirect	-618	hospital	ERR4280189_filtered.fasta	Enterobacter hormaechei	ERR4280234_filtered.fasta	Enterobacter hormaechei	Same Species	23742	0.999847	0.797456
IMP	BI	4	BW	2	indirect	-617	building	ERR4280189_filtered.fasta	Enterobacter hormaechei	ERR4280234_filtered.fasta	Enterobacter hormaechei	Same Species	23742	0.999847	0.797456
IMP	BI	4	BW	3	indirect	-617	hospital	ERR4280189_filtered.fasta	Enterobacter hormaechei	ERR4280234_filtered.fasta	Enterobacter hormaechei	Same Species	23742	0.999847	0.797456
IMP	BI	4	BW	4	indirect	-610	building	ERR4280189_filtered.fasta	Enterobacter hormaechei	ERR4280234_filtered.fasta	Enterobacter hormaechei	Same Species	23742	0.999847	0.797456
IMP	BI	4	BW	5	indirect	-34	building	ERR4280189_filtered.fasta	Enterobacter hormaechei	ERR4280234_filtered.fasta	Enterobacter hormaechei	Same Species	23742	0.999847	0.797456
IMP	BI	4	BW	6	indirect	-39	building	ERR4280189_filtered.fasta	Enterobacter hormaechei	ERR4280234_filtered.fasta	Enterobacter hormaechei	Same Species	23742	0.999847	0.797456
IMP	BI	4	BW	9	indirect	-108	hospital	ERR4280189_filtered.fasta	Enterobacter hormaechei	ERR4280234_filtered.fasta	Enterobacter hormaechei	Same Species	23742	0.999847	0.797456
IMP	BI	4	BW	10	indirect	-111	hospital	ERR4280189_filtered.fasta	Enterobacter hormaechei	ERR4280234_filtered.fasta	Enterobacter hormaechei	Same Species	23742	0.999847	0.797456
IMP	BI	4	BW	11	indirect	-111	hospital	ERR4280189_filtered.fasta	Enterobacter hormaechei	ERR4280234_filtered.fasta	Enterobacter hormaechei	Same Species	23742	0.999847	0.797456
IMP	BI	5	BJ	1	indirect	-485	building	ERR4280189_filtered.fasta	Enterobacter hormaechei	ERR4280188_filtered.fasta	Enterobacter hormaechei	Same Species	117367	0.999894	0.855556	Enterobacter_hormaechei_ERR4280189_plasmid_AB040	Enterobacter_hormaechei_ERR4280188_plasmid_AB040	0
IMP	BI	5	BJ	2	direct	5	hospital	ERR4280189_filtered.fasta	Enterobacter hormaechei	ERR4280188_filtered.fasta	Enterobacter hormaechei	Same Species	117367	0.999894	0.855556	Enterobacter_hormaechei_ERR4280189_plasmid_AB040	Enterobacter_hormaechei_ERR4280188_plasmid_AB040	0
IMP	BI	5	BJ	3	direct	1	hospital	ERR4280189_filtered.fasta	Enterobacter hormaechei	ERR4280188_filtered.fasta	Enterobacter hormaechei	Same Species	117367	0.999894	0.855556	Enterobacter_hormaechei_ERR4280189_plasmid_AB040	Enterobacter_hormaechei_ERR4280188_plasmid_AB040	0
IMP	BI	5	BJ	4	direct	1	hospital	ERR4280189_filtered.fasta	Enterobacter hormaechei	ERR4280188_filtered.fasta	Enterobacter hormaechei	Same Species	117367	0.999894	0.855556	Enterobacter_hormaechei_ERR4280189_plasmid_AB040	Enterobacter_hormaechei_ERR4280188_plasmid_AB040	0
IMP	BI	5	BJ	5	direct	3	hospital	ERR4280189_filtered.fasta	Enterobacter hormaechei	ERR4280188_filtered.fasta	Enterobacter hormaechei	Same Species	117367	0.999894	0.855556	Enterobacter_hormaechei_ERR4280189_plasmid_AB040	Enterobacter_hormaechei_ERR4280188_plasmid_AB040	0
IMP	BI	5	BK	3	indirect	-380	building	ERR4280189_filtered.fasta	Enterobacter hormaechei	ERR4280187_filtered.fasta	Enterobacter hormaechei	Same Species	117158	0.999894	0.852373
IMP	BI	5	BK	4	indirect	-361	hospital	ERR4280189_filtered.fasta	Enterobacter hormaechei	ERR4280187_filtered.fasta	Enterobacter hormaechei	Same Species	117158	0.999894	0.852373
IMP	BI	5	BK	5	indirect	-319	hospital	ERR4280189_filtered.fasta	Enterobacter hormaechei	ERR4280187_filtered.fasta	Enterobacter hormaechei	Same Species	117158	0.999894	0.852373
IMP	BI	5	BK	6	indirect	-272	building	ERR4280189_filtered.fasta	Enterobacter hormaechei	ERR4280187_filtered.fasta	Enterobacter hormaechei	Same Species	117158	0.999894	0.852373
IMP	BI	5	BK	7	indirect	-271	hospital	ERR4280189_filtered.fasta	Enterobacter hormaechei	ERR4280187_filtered.fasta	Enterobacter hormaechei	Same Species	117158	0.999894	0.852373
IMP	BI	5	BK	8	indirect	-271	building	ERR4280189_filtered.fasta	Enterobacter hormaechei	ERR4280187_filtered.fasta	Enterobacter hormaechei	Same Species	117158	0.999894	0.852373
IMP	BI	5	BK	9	indirect	-260	hospital	ERR4280189_filtered.fasta	Enterobacter hormaechei	ERR4280187_filtered.fasta	Enterobacter hormaechei	Same Species	117158	0.999894	0.852373
IMP	BI	5	BK	11	indirect	-62	hospital	ERR4280189_filtered.fasta	Enterobacter hormaechei	ERR4280187_filtered.fasta	Enterobacter hormaechei	Same Species	117158	0.999894	0.852373
IMP	BI	5	BL	1	indirect	-224	hospital	ERR4280189_filtered.fasta	Enterobacter hormaechei	ERR4280214_filtered.fasta	Enterobacter hormaechei	Same Species	31	0.999954	0.00948276	Enterobacter_hormaechei_ERR4280189_plasmid_AB040	Enterobacter_hormaechei_ERR4280214_plasmid_AB040	2
IMP	BI	5	BL	1	indirect	-224	hospital	ERR4280189_filtered.fasta	Enterobacter hormaechei	ERR4280214_filtered.fasta	Enterobacter hormaechei	Same Species	31	0.999954	0.00948276	Enterobacter_hormaechei_ERR4280189_plasmid_AB161	Enterobacter_hormaechei_ERR4280214_plasmid_AB161	1
IMP	BI	5	BL	1	indirect	-224	hospital	ERR4280189_filtered.fasta	Enterobacter hormaechei	ERR4280214_filtered.fasta	Enterobacter hormaechei	Same Species	31	0.999954	0.00948276	Enterobacter_hormaechei_ERR4280189_plasmid_AB536	Enterobacter_hormaechei_ERR4280214_plasmid_AB536	0
IMP	BI	5	BL	1	indirect	-224	hospital	ERR4280189_filtered.fasta	Enterobacter hormaechei	ERR4280214_filtered.fasta	Enterobacter hormaechei	Same Species	31	0.999954	0.00948276	Enterobacter_hormaechei_ERR4280189_plasmid_AA752	Enterobacter_hormaechei_ERR4280214_plasmid_AA752	0
IMP	BI	5	BL	2	indirect	-223	hospital	ERR4280189_filtered.fasta	Enterobacter hormaechei	ERR4280214_filtered.fasta	Enterobacter hormaechei	Same Species	31	0.999954	0.00948276	Enterobacter_hormaechei_ERR4280189_plasmid_AB040	Enterobacter_hormaechei_ERR4280214_plasmid_AB040	2
IMP	BI	5	BL	2	indirect	-223	hospital	ERR4280189_filtered.fasta	Enterobacter hormaechei	ERR4280214_filtered.fasta	Enterobacter hormaechei	Same Species	31	0.999954	0.00948276	Enterobacter_hormaechei_ERR4280189_plasmid_AB161	Enterobacter_hormaechei_ERR4280214_plasmid_AB161	1
IMP	BI	5	BL	2	indirect	-223	hospital	ERR4280189_filtered.fasta	Enterobacter hormaechei	ERR4280214_filtered.fasta	Enterobacter hormaechei	Same Species	31	0.999954	0.00948276	Enterobacter_hormaechei_ERR4280189_plasmid_AB536	Enterobacter_hormaechei_ERR4280214_plasmid_AB536	0
IMP	BI	5	BL	2	indirect	-223	hospital	ERR4280189_filtered.fasta	Enterobacter hormaechei	ERR4280214_filtered.fasta	Enterobacter hormaechei	Same Species	31	0.999954	0.00948276	Enterobacter_hormaechei_ERR4280189_plasmid_AA752	Enterobacter_hormaechei_ERR4280214_plasmid_AA752	0
IMP	BI	5	BL	3	indirect	-223	hospital	ERR4280189_filtered.fasta	Enterobacter hormaechei	ERR4280214_filtered.fasta	Enterobacter hormaechei	Same Species	31	0.999954	0.00948276	Enterobacter_hormaechei_ERR4280189_plasmid_AB040	Enterobacter_hormaechei_ERR4280214_plasmid_AB040	2
IMP	BI	5	BL	3	indirect	-223	hospital	ERR4280189_filtered.fasta	Enterobacter hormaechei	ERR4280214_filtered.fasta	Enterobacter hormaechei	Same Species	31	0.999954	0.00948276	Enterobacter_hormaechei_ERR4280189_plasmid_AB161	Enterobacter_hormaechei_ERR4280214_plasmid_AB161	1
IMP	BI	5	BL	3	indirect	-223	hospital	ERR4280189_filtered.fasta	Enterobacter hormaechei	ERR4280214_filtered.fasta	Enterobacter hormaechei	Same Species	31	0.999954	0.00948276	Enterobacter_hormaechei_ERR4280189_plasmid_AB536	Enterobacter_hormaechei_ERR4280214_plasmid_AB536	0
IMP	BI	5	BL	3	indirect	-223	hospital	ERR4280189_filtered.fasta	Enterobacter hormaechei	ERR4280214_filtered.fasta	Enterobacter hormaechei	Same Species	31	0.999954	0.00948276	Enterobacter_hormaechei_ERR4280189_plasmid_AA752	Enterobacter_hormaechei_ERR4280214_plasmid_AA752	0
IMP	BI	5	BL	4	indirect	-205	hospital	ERR4280189_filtered.fasta	Enterobacter hormaechei	ERR4280214_filtered.fasta	Enterobacter hormaechei	Same Species	31	0.999954	0.00948276	Enterobacter_hormaechei_ERR4280189_plasmid_AB040	Enterobacter_hormaechei_ERR4280214_plasmid_AB040	2
IMP	BI	5	BL	4	indirect	-205	hospital	ERR4280189_filtered.fasta	Enterobacter hormaechei	ERR4280214_filtered.fasta	Enterobacter hormaechei	Same Species	31	0.999954	0.00948276	Enterobacter_hormaechei_ERR4280189_plasmid_AB161	Enterobacter_hormaechei_ERR4280214_plasmid_AB161	1
IMP	BI	5	BL	4	indirect	-205	hospital	ERR4280189_filtered.fasta	Enterobacter hormaechei	ERR4280214_filtered.fasta	Enterobacter hormaechei	Same Species	31	0.999954	0.00948276	Enterobacter_hormaechei_ERR4280189_plasmid_AB536	Enterobacter_hormaechei_ERR4280214_plasmid_AB536	0
IMP	BI	5	BL	4	indirect	-205	hospital	ERR4280189_filtered.fasta	Enterobacter hormaechei	ERR4280214_filtered.fasta	Enterobacter hormaechei	Same Species	31	0.999954	0.00948276	Enterobacter_hormaechei_ERR4280189_plasmid_AA752	Enterobacter_hormaechei_ERR4280214_plasmid_AA752	0
IMP	BI	5	BL	5	indirect	-202	hospital	ERR4280189_filtered.fasta	Enterobacter hormaechei	ERR4280214_filtered.fasta	Enterobacter hormaechei	Same Species	31	0.999954	0.00948276	Enterobacter_hormaechei_ERR4280189_plasmid_AB040	Enterobacter_hormaechei_ERR4280214_plasmid_AB040	2
IMP	BI	5	BL	5	indirect	-202	hospital	ERR4280189_filtered.fasta	Enterobacter hormaechei	ERR4280214_filtered.fasta	Enterobacter hormaechei	Same Species	31	0.999954	0.00948276	Enterobacter_hormaechei_ERR4280189_plasmid_AB161	Enterobacter_hormaechei_ERR4280214_plasmid_AB161	1
IMP	BI	5	BL	5	indirect	-202	hospital	ERR4280189_filtered.fasta	Enterobacter hormaechei	ERR4280214_filtered.fasta	Enterobacter hormaechei	Same Species	31	0.999954	0.00948276	Enterobacter_hormaechei_ERR4280189_plasmid_AB536	Enterobacter_hormaechei_ERR4280214_plasmid_AB536	0
IMP	BI	5	BL	5	indirect	-202	hospital	ERR4280189_filtered.fasta	Enterobacter hormaechei	ERR4280214_filtered.fasta	Enterobacter hormaechei	Same Species	31	0.999954	0.00948276	Enterobacter_hormaechei_ERR4280189_plasmid_AA752	Enterobacter_hormaechei_ERR4280214_plasmid_AA752	0
IMP	BI	5	BL	6	indirect	-96	hospital	ERR4280189_filtered.fasta	Enterobacter hormaechei	ERR4280214_filtered.fasta	Enterobacter hormaechei	Same Species	31	0.999954	0.00948276	Enterobacter_hormaechei_ERR4280189_plasmid_AB040	Enterobacter_hormaechei_ERR4280214_plasmid_AB040	2
IMP	BI	5	BL	6	indirect	-96	hospital	ERR4280189_filtered.fasta	Enterobacter hormaechei	ERR4280214_filtered.fasta	Enterobacter hormaechei	Same Species	31	0.999954	0.00948276	Enterobacter_hormaechei_ERR4280189_plasmid_AB161	Enterobacter_hormaechei_ERR4280214_plasmid_AB161	1
IMP	BI	5	BL	6	indirect	-96	hospital	ERR4280189_filtered.fasta	Enterobacter hormaechei	ERR4280214_filtered.fasta	Enterobacter hormaechei	Same Species	31	0.999954	0.00948276	Enterobacter_hormaechei_ERR4280189_plasmid_AB536	Enterobacter_hormaechei_ERR4280214_plasmid_AB536	0
IMP	BI	5	BL	6	indirect	-96	hospital	ERR4280189_filtered.fasta	Enterobacter hormaechei	ERR4280214_filtered.fasta	Enterobacter hormaechei	Same Species	31	0.999954	0.00948276	Enterobacter_hormaechei_ERR4280189_plasmid_AA752	Enterobacter_hormaechei_ERR4280214_plasmid_AA752	0
IMP	BI	5	BL	7	indirect	-95	hospital	ERR4280189_filtered.fasta	Enterobacter hormaechei	ERR4280214_filtered.fasta	Enterobacter hormaechei	Same Species	31	0.999954	0.00948276	Enterobacter_hormaechei_ERR4280189_plasmid_AB040	Enterobacter_hormaechei_ERR4280214_plasmid_AB040	2
IMP	BI	5	BL	7	indirect	-95	hospital	ERR4280189_filtered.fasta	Enterobacter hormaechei	ERR4280214_filtered.fasta	Enterobacter hormaechei	Same Species	31	0.999954	0.00948276	Enterobacter_hormaechei_ERR4280189_plasmid_AB161	Enterobacter_hormaechei_ERR4280214_plasmid_AB161	1
IMP	BI	5	BL	7	indirect	-95	hospital	ERR4280189_filtered.fasta	Enterobacter hormaechei	ERR4280214_filtered.fasta	Enterobacter hormaechei	Same Species	31	0.999954	0.00948276	Enterobacter_hormaechei_ERR4280189_plasmid_AB536	Enterobacter_hormaechei_ERR4280214_plasmid_AB536	0
IMP	BI	5	BL	7	indirect	-95	hospital	ERR4280189_filtered.fasta	Enterobacter hormaechei	ERR4280214_filtered.fasta	Enterobacter hormaechei	Same Species	31	0.999954	0.00948276	Enterobacter_hormaechei_ERR4280189_plasmid_AA752	Enterobacter_hormaechei_ERR4280214_plasmid_AA752	0
IMP	BI	5	BL	8	indirect	-95	hospital	ERR4280189_filtered.fasta	Enterobacter hormaechei	ERR4280214_filtered.fasta	Enterobacter hormaechei	Same Species	31	0.999954	0.00948276	Enterobacter_hormaechei_ERR4280189_plasmid_AB040	Enterobacter_hormaechei_ERR4280214_plasmid_AB040	2
IMP	BI	5	BL	8	indirect	-95	hospital	ERR4280189_filtered.fasta	Enterobacter hormaechei	ERR4280214_filtered.fasta	Enterobacter hormaechei	Same Species	31	0.999954	0.00948276	Enterobacter_hormaechei_ERR4280189_plasmid_AB161	Enterobacter_hormaechei_ERR4280214_plasmid_AB161	1
IMP	BI	5	BL	8	indirect	-95	hospital	ERR4280189_filtered.fasta	Enterobacter hormaechei	ERR4280214_filtered.fasta	Enterobacter hormaechei	Same Species	31	0.999954	0.00948276	Enterobacter_hormaechei_ERR4280189_plasmid_AB536	Enterobacter_hormaechei_ERR4280214_plasmid_AB536	0
IMP	BI	5	BL	8	indirect	-95	hospital	ERR4280189_filtered.fasta	Enterobacter hormaechei	ERR4280214_filtered.fasta	Enterobacter hormaechei	Same Species	31	0.999954	0.00948276	Enterobacter_hormaechei_ERR4280189_plasmid_AA752	Enterobacter_hormaechei_ERR4280214_plasmid_AA752	0
IMP	BI	5	BL	9	indirect	-90	hospital	ERR4280189_filtered.fasta	Enterobacter hormaechei	ERR4280214_filtered.fasta	Enterobacter hormaechei	Same Species	31	0.999954	0.00948276	Enterobacter_hormaechei_ERR4280189_plasmid_AB040	Enterobacter_hormaechei_ERR4280214_plasmid_AB040	2
IMP	BI	5	BL	9	indirect	-90	hospital	ERR4280189_filtered.fasta	Enterobacter hormaechei	ERR4280214_filtered.fasta	Enterobacter hormaechei	Same Species	31	0.999954	0.00948276	Enterobacter_hormaechei_ERR4280189_plasmid_AB161	Enterobacter_hormaechei_ERR4280214_plasmid_AB161	1
IMP	BI	5	BL	9	indirect	-90	hospital	ERR4280189_filtered.fasta	Enterobacter hormaechei	ERR4280214_filtered.fasta	Enterobacter hormaechei	Same Species	31	0.999954	0.00948276	Enterobacter_hormaechei_ERR4280189_plasmid_AB536	Enterobacter_hormaechei_ERR4280214_plasmid_AB536	0
IMP	BI	5	BL	9	indirect	-90	hospital	ERR4280189_filtered.fasta	Enterobacter hormaechei	ERR4280214_filtered.fasta	Enterobacter hormaechei	Same Species	31	0.999954	0.00948276	Enterobacter_hormaechei_ERR4280189_plasmid_AA752	Enterobacter_hormaechei_ERR4280214_plasmid_AA752	0
IMP	BI	5	BL	10	indirect	-81	hospital	ERR4280189_filtered.fasta	Enterobacter hormaechei	ERR4280214_filtered.fasta	Enterobacter hormaechei	Same Species	31	0.999954	0.00948276	Enterobacter_hormaechei_ERR4280189_plasmid_AB040	Enterobacter_hormaechei_ERR4280214_plasmid_AB040	2
IMP	BI	5	BL	10	indirect	-81	hospital	ERR4280189_filtered.fasta	Enterobacter hormaechei	ERR4280214_filtered.fasta	Enterobacter hormaechei	Same Species	31	0.999954	0.00948276	Enterobacter_hormaechei_ERR4280189_plasmid_AB161	Enterobacter_hormaechei_ERR4280214_plasmid_AB161	1
IMP	BI	5	BL	10	indirect	-81	hospital	ERR4280189_filtered.fasta	Enterobacter hormaechei	ERR4280214_filtered.fasta	Enterobacter hormaechei	Same Species	31	0.999954	0.00948276	Enterobacter_hormaechei_ERR4280189_plasmid_AB536	Enterobacter_hormaechei_ERR4280214_plasmid_AB536	0
IMP	BI	5	BL	10	indirect	-81	hospital	ERR4280189_filtered.fasta	Enterobacter hormaechei	ERR4280214_filtered.fasta	Enterobacter hormaechei	Same Species	31	0.999954	0.00948276	Enterobacter_hormaechei_ERR4280189_plasmid_AA752	Enterobacter_hormaechei_ERR4280214_plasmid_AA752	0
IMP	BI	5	BL	11	indirect	-80	ward	ERR4280189_filtered.fasta	Enterobacter hormaechei	ERR4280214_filtered.fasta	Enterobacter hormaechei	Same Species	31	0.999954	0.00948276	Enterobacter_hormaechei_ERR4280189_plasmid_AB040	Enterobacter_hormaechei_ERR4280214_plasmid_AB040	2
IMP	BI	5	BL	11	indirect	-80	ward	ERR4280189_filtered.fasta	Enterobacter hormaechei	ERR4280214_filtered.fasta	Enterobacter hormaechei	Same Species	31	0.999954	0.00948276	Enterobacter_hormaechei_ERR4280189_plasmid_AB161	Enterobacter_hormaechei_ERR4280214_plasmid_AB161	1
IMP	BI	5	BL	11	indirect	-80	ward	ERR4280189_filtered.fasta	Enterobacter hormaechei	ERR4280214_filtered.fasta	Enterobacter hormaechei	Same Species	31	0.999954	0.00948276	Enterobacter_hormaechei_ERR4280189_plasmid_AB536	Enterobacter_hormaechei_ERR4280214_plasmid_AB536	0
IMP	BI	5	BL	11	indirect	-80	ward	ERR4280189_filtered.fasta	Enterobacter hormaechei	ERR4280214_filtered.fasta	Enterobacter hormaechei	Same Species	31	0.999954	0.00948276	Enterobacter_hormaechei_ERR4280189_plasmid_AA752	Enterobacter_hormaechei_ERR4280214_plasmid_AA752	0
IMP	BI	5	BL	12	indirect	-80	hospital	ERR4280189_filtered.fasta	Enterobacter hormaechei	ERR4280214_filtered.fasta	Enterobacter hormaechei	Same Species	31	0.999954	0.00948276	Enterobacter_hormaechei_ERR4280189_plasmid_AB040	Enterobacter_hormaechei_ERR4280214_plasmid_AB040	2
IMP	BI	5	BL	12	indirect	-80	hospital	ERR4280189_filtered.fasta	Enterobacter hormaechei	ERR4280214_filtered.fasta	Enterobacter hormaechei	Same Species	31	0.999954	0.00948276	Enterobacter_hormaechei_ERR4280189_plasmid_AB161	Enterobacter_hormaechei_ERR4280214_plasmid_AB161	1
IMP	BI	5	BL	12	indirect	-80	hospital	ERR4280189_filtered.fasta	Enterobacter hormaechei	ERR4280214_filtered.fasta	Enterobacter hormaechei	Same Species	31	0.999954	0.00948276	Enterobacter_hormaechei_ERR4280189_plasmid_AB536	Enterobacter_hormaechei_ERR4280214_plasmid_AB536	0
IMP	BI	5	BL	12	indirect	-80	hospital	ERR4280189_filtered.fasta	Enterobacter hormaechei	ERR4280214_filtered.fasta	Enterobacter hormaechei	Same Species	31	0.999954	0.00948276	Enterobacter_hormaechei_ERR4280189_plasmid_AA752	Enterobacter_hormaechei_ERR4280214_plasmid_AA752	0
IMP	BI	5	BL	13	indirect	-70	ward	ERR4280189_filtered.fasta	Enterobacter hormaechei	ERR4280214_filtered.fasta	Enterobacter hormaechei	Same Species	31	0.999954	0.00948276	Enterobacter_hormaechei_ERR4280189_plasmid_AB040	Enterobacter_hormaechei_ERR4280214_plasmid_AB040	2
IMP	BI	5	BL	13	indirect	-70	ward	ERR4280189_filtered.fasta	Enterobacter hormaechei	ERR4280214_filtered.fasta	Enterobacter hormaechei	Same Species	31	0.999954	0.00948276	Enterobacter_hormaechei_ERR4280189_plasmid_AB161	Enterobacter_hormaechei_ERR4280214_plasmid_AB161	1
IMP	BI	5	BL	13	indirect	-70	ward	ERR4280189_filtered.fasta	Enterobacter hormaechei	ERR4280214_filtered.fasta	Enterobacter hormaechei	Same Species	31	0.999954	0.00948276	Enterobacter_hormaechei_ERR4280189_plasmid_AB536	Enterobacter_hormaechei_ERR4280214_plasmid_AB536	0
IMP	BI	5	BL	13	indirect	-70	ward	ERR4280189_filtered.fasta	Enterobacter hormaechei	ERR4280214_filtered.fasta	Enterobacter hormaechei	Same Species	31	0.999954	0.00948276	Enterobacter_hormaechei_ERR4280189_plasmid_AA752	Enterobacter_hormaechei_ERR4280214_plasmid_AA752	0
IMP	BI	5	BL	14	indirect	-69	ward	ERR4280189_filtered.fasta	Enterobacter hormaechei	ERR4280214_filtered.fasta	Enterobacter hormaechei	Same Species	31	0.999954	0.00948276	Enterobacter_hormaechei_ERR4280189_plasmid_AB040	Enterobacter_hormaechei_ERR4280214_plasmid_AB040	2
IMP	BI	5	BL	14	indirect	-69	ward	ERR4280189_filtered.fasta	Enterobacter hormaechei	ERR4280214_filtered.fasta	Enterobacter hormaechei	Same Species	31	0.999954	0.00948276	Enterobacter_hormaechei_ERR4280189_plasmid_AB161	Enterobacter_hormaechei_ERR4280214_plasmid_AB161	1
IMP	BI	5	BL	14	indirect	-69	ward	ERR4280189_filtered.fasta	Enterobacter hormaechei	ERR4280214_filtered.fasta	Enterobacter hormaechei	Same Species	31	0.999954	0.00948276	Enterobacter_hormaechei_ERR4280189_plasmid_AB536	Enterobacter_hormaechei_ERR4280214_plasmid_AB536	0
IMP	BI	5	BL	14	indirect	-69	ward	ERR4280189_filtered.fasta	Enterobacter hormaechei	ERR4280214_filtered.fasta	Enterobacter hormaechei	Same Species	31	0.999954	0.00948276	Enterobacter_hormaechei_ERR4280189_plasmid_AA752	Enterobacter_hormaechei_ERR4280214_plasmid_AA752	0
IMP	BI	5	BL	20	indirect	-8	hospital	ERR4280189_filtered.fasta	Enterobacter hormaechei	ERR4280214_filtered.fasta	Enterobacter hormaechei	Same Species	31	0.999954	0.00948276	Enterobacter_hormaechei_ERR4280189_plasmid_AB040	Enterobacter_hormaechei_ERR4280214_plasmid_AB040	2
IMP	BI	5	BL	20	indirect	-8	hospital	ERR4280189_filtered.fasta	Enterobacter hormaechei	ERR4280214_filtered.fasta	Enterobacter hormaechei	Same Species	31	0.999954	0.00948276	Enterobacter_hormaechei_ERR4280189_plasmid_AB161	Enterobacter_hormaechei_ERR4280214_plasmid_AB161	1
IMP	BI	5	BL	20	indirect	-8	hospital	ERR4280189_filtered.fasta	Enterobacter hormaechei	ERR4280214_filtered.fasta	Enterobacter hormaechei	Same Species	31	0.999954	0.00948276	Enterobacter_hormaechei_ERR4280189_plasmid_AB536	Enterobacter_hormaechei_ERR4280214_plasmid_AB536	0
IMP	BI	5	BL	20	indirect	-8	hospital	ERR4280189_filtered.fasta	Enterobacter hormaechei	ERR4280214_filtered.fasta	Enterobacter hormaechei	Same Species	31	0.999954	0.00948276	Enterobacter_hormaechei_ERR4280189_plasmid_AA752	Enterobacter_hormaechei_ERR4280214_plasmid_AA752	0
IMP	BI	5	BL	21	indirect	-9	ward	ERR4280189_filtered.fasta	Enterobacter hormaechei	ERR4280214_filtered.fasta	Enterobacter hormaechei	Same Species	31	0.999954	0.00948276	Enterobacter_hormaechei_ERR4280189_plasmid_AB040	Enterobacter_hormaechei_ERR4280214_plasmid_AB040	2
IMP	BI	5	BL	21	indirect	-9	ward	ERR4280189_filtered.fasta	Enterobacter hormaechei	ERR4280214_filtered.fasta	Enterobacter hormaechei	Same Species	31	0.999954	0.00948276	Enterobacter_hormaechei_ERR4280189_plasmid_AB161	Enterobacter_hormaechei_ERR4280214_plasmid_AB161	1
IMP	BI	5	BL	21	indirect	-9	ward	ERR4280189_filtered.fasta	Enterobacter hormaechei	ERR4280214_filtered.fasta	Enterobacter hormaechei	Same Species	31	0.999954	0.00948276	Enterobacter_hormaechei_ERR4280189_plasmid_AB536	Enterobacter_hormaechei_ERR4280214_plasmid_AB536	0
IMP	BI	5	BL	21	indirect	-9	ward	ERR4280189_filtered.fasta	Enterobacter hormaechei	ERR4280214_filtered.fasta	Enterobacter hormaechei	Same Species	31	0.999954	0.00948276	Enterobacter_hormaechei_ERR4280189_plasmid_AA752	Enterobacter_hormaechei_ERR4280214_plasmid_AA752	0
IMP	BI	5	BL	22	indirect	-9	hospital	ERR4280189_filtered.fasta	Enterobacter hormaechei	ERR4280214_filtered.fasta	Enterobacter hormaechei	Same Species	31	0.999954	0.00948276	Enterobacter_hormaechei_ERR4280189_plasmid_AB040	Enterobacter_hormaechei_ERR4280214_plasmid_AB040	2
IMP	BI	5	BL	22	indirect	-9	hospital	ERR4280189_filtered.fasta	Enterobacter hormaechei	ERR4280214_filtered.fasta	Enterobacter hormaechei	Same Species	31	0.999954	0.00948276	Enterobacter_hormaechei_ERR4280189_plasmid_AB161	Enterobacter_hormaechei_ERR4280214_plasmid_AB161	1
IMP	BI	5	BL	22	indirect	-9	hospital	ERR4280189_filtered.fasta	Enterobacter hormaechei	ERR4280214_filtered.fasta	Enterobacter hormaechei	Same Species	31	0.999954	0.00948276	Enterobacter_hormaechei_ERR4280189_plasmid_AB536	Enterobacter_hormaechei_ERR4280214_plasmid_AB536	0
IMP	BI	5	BL	22	indirect	-9	hospital	ERR4280189_filtered.fasta	Enterobacter hormaechei	ERR4280214_filtered.fasta	Enterobacter hormaechei	Same Species	31	0.999954	0.00948276	Enterobacter_hormaechei_ERR4280189_plasmid_AA752	Enterobacter_hormaechei_ERR4280214_plasmid_AA752	0
IMP	BI	5	BL	23	indirect	-10	ward	ERR4280189_filtered.fasta	Enterobacter hormaechei	ERR4280214_filtered.fasta	Enterobacter hormaechei	Same Species	31	0.999954	0.00948276	Enterobacter_hormaechei_ERR4280189_plasmid_AB040	Enterobacter_hormaechei_ERR4280214_plasmid_AB040	2
IMP	BI	5	BL	23	indirect	-10	ward	ERR4280189_filtered.fasta	Enterobacter hormaechei	ERR4280214_filtered.fasta	Enterobacter hormaechei	Same Species	31	0.999954	0.00948276	Enterobacter_hormaechei_ERR4280189_plasmid_AB161	Enterobacter_hormaechei_ERR4280214_plasmid_AB161	1
IMP	BI	5	BL	23	indirect	-10	ward	ERR4280189_filtered.fasta	Enterobacter hormaechei	ERR4280214_filtered.fasta	Enterobacter hormaechei	Same Species	31	0.999954	0.00948276	Enterobacter_hormaechei_ERR4280189_plasmid_AB536	Enterobacter_hormaechei_ERR4280214_plasmid_AB536	0
IMP	BI	5	BL	23	indirect	-10	ward	ERR4280189_filtered.fasta	Enterobacter hormaechei	ERR4280214_filtered.fasta	Enterobacter hormaechei	Same Species	31	0.999954	0.00948276	Enterobacter_hormaechei_ERR4280189_plasmid_AA752	Enterobacter_hormaechei_ERR4280214_plasmid_AA752	0
IMP	BI	5	BL	24	indirect	-22	building	ERR4280189_filtered.fasta	Enterobacter hormaechei	ERR4280214_filtered.fasta	Enterobacter hormaechei	Same Species	31	0.999954	0.00948276	Enterobacter_hormaechei_ERR4280189_plasmid_AB040	Enterobacter_hormaechei_ERR4280214_plasmid_AB040	2
IMP	BI	5	BL	24	indirect	-22	building	ERR4280189_filtered.fasta	Enterobacter hormaechei	ERR4280214_filtered.fasta	Enterobacter hormaechei	Same Species	31	0.999954	0.00948276	Enterobacter_hormaechei_ERR4280189_plasmid_AB161	Enterobacter_hormaechei_ERR4280214_plasmid_AB161	1
IMP	BI	5	BL	24	indirect	-22	building	ERR4280189_filtered.fasta	Enterobacter hormaechei	ERR4280214_filtered.fasta	Enterobacter hormaechei	Same Species	31	0.999954	0.00948276	Enterobacter_hormaechei_ERR4280189_plasmid_AB536	Enterobacter_hormaechei_ERR4280214_plasmid_AB536	0
IMP	BI	5	BL	24	indirect	-22	building	ERR4280189_filtered.fasta	Enterobacter hormaechei	ERR4280214_filtered.fasta	Enterobacter hormaechei	Same Species	31	0.999954	0.00948276	Enterobacter_hormaechei_ERR4280189_plasmid_AA752	Enterobacter_hormaechei_ERR4280214_plasmid_AA752	0
IMP	BI	5	BL	25	indirect	-22	ward	ERR4280189_filtered.fasta	Enterobacter hormaechei	ERR4280214_filtered.fasta	Enterobacter hormaechei	Same Species	31	0.999954	0.00948276	Enterobacter_hormaechei_ERR4280189_plasmid_AB040	Enterobacter_hormaechei_ERR4280214_plasmid_AB040	2
IMP	BI	5	BL	25	indirect	-22	ward	ERR4280189_filtered.fasta	Enterobacter hormaechei	ERR4280214_filtered.fasta	Enterobacter hormaechei	Same Species	31	0.999954	0.00948276	Enterobacter_hormaechei_ERR4280189_plasmid_AB161	Enterobacter_hormaechei_ERR4280214_plasmid_AB161	1
IMP	BI	5	BL	25	indirect	-22	ward	ERR4280189_filtered.fasta	Enterobacter hormaechei	ERR4280214_filtered.fasta	Enterobacter hormaechei	Same Species	31	0.999954	0.00948276	Enterobacter_hormaechei_ERR4280189_plasmid_AB536	Enterobacter_hormaechei_ERR4280214_plasmid_AB536	0
IMP	BI	5	BL	25	indirect	-22	ward	ERR4280189_filtered.fasta	Enterobacter hormaechei	ERR4280214_filtered.fasta	Enterobacter hormaechei	Same Species	31	0.999954	0.00948276	Enterobacter_hormaechei_ERR4280189_plasmid_AA752	Enterobacter_hormaechei_ERR4280214_plasmid_AA752	0
IMP	BI	5	BL	26	indirect	-23	building	ERR4280189_filtered.fasta	Enterobacter hormaechei	ERR4280214_filtered.fasta	Enterobacter hormaechei	Same Species	31	0.999954	0.00948276	Enterobacter_hormaechei_ERR4280189_plasmid_AB040	Enterobacter_hormaechei_ERR4280214_plasmid_AB040	2
IMP	BI	5	BL	26	indirect	-23	building	ERR4280189_filtered.fasta	Enterobacter hormaechei	ERR4280214_filtered.fasta	Enterobacter hormaechei	Same Species	31	0.999954	0.00948276	Enterobacter_hormaechei_ERR4280189_plasmid_AB161	Enterobacter_hormaechei_ERR4280214_plasmid_AB161	1
IMP	BI	5	BL	26	indirect	-23	building	ERR4280189_filtered.fasta	Enterobacter hormaechei	ERR4280214_filtered.fasta	Enterobacter hormaechei	Same Species	31	0.999954	0.00948276	Enterobacter_hormaechei_ERR4280189_plasmid_AB536	Enterobacter_hormaechei_ERR4280214_plasmid_AB536	0
IMP	BI	5	BL	26	indirect	-23	building	ERR4280189_filtered.fasta	Enterobacter hormaechei	ERR4280214_filtered.fasta	Enterobacter hormaechei	Same Species	31	0.999954	0.00948276	Enterobacter_hormaechei_ERR4280189_plasmid_AA752	Enterobacter_hormaechei_ERR4280214_plasmid_AA752	0
IMP	BI	5	BM	1	indirect	-12	ward	ERR4280189_filtered.fasta	Enterobacter hormaechei	ERR4280215_filtered.fasta	Enterobacter hormaechei	Same Species	2	0.999926	0.00862813	Enterobacter_hormaechei_ERR4280189_plasmid_AB040	Enterobacter_hormaechei_ERR4280215_plasmid_AB040	0
IMP	BI	5	BM	1	indirect	-12	ward	ERR4280189_filtered.fasta	Enterobacter hormaechei	ERR4280215_filtered.fasta	Enterobacter hormaechei	Same Species	2	0.999926	0.00862813	Enterobacter_hormaechei_ERR4280189_plasmid_AB161	Enterobacter_hormaechei_ERR4280215_plasmid_AB161	0
IMP	BI	5	BM	1	indirect	-12	ward	ERR4280189_filtered.fasta	Enterobacter hormaechei	ERR4280215_filtered.fasta	Enterobacter hormaechei	Same Species	2	0.999926	0.00862813	Enterobacter_hormaechei_ERR4280189_plasmid_AB536	Enterobacter_hormaechei_ERR4280215_plasmid_AB536	0
IMP	BI	5	BM	2	indirect	-16	ward	ERR4280189_filtered.fasta	Enterobacter hormaechei	ERR4280215_filtered.fasta	Enterobacter hormaechei	Same Species	2	0.999926	0.00862813	Enterobacter_hormaechei_ERR4280189_plasmid_AB040	Enterobacter_hormaechei_ERR4280215_plasmid_AB040	0
IMP	BI	5	BM	2	indirect	-16	ward	ERR4280189_filtered.fasta	Enterobacter hormaechei	ERR4280215_filtered.fasta	Enterobacter hormaechei	Same Species	2	0.999926	0.00862813	Enterobacter_hormaechei_ERR4280189_plasmid_AB161	Enterobacter_hormaechei_ERR4280215_plasmid_AB161	0
IMP	BI	5	BM	2	indirect	-16	ward	ERR4280189_filtered.fasta	Enterobacter hormaechei	ERR4280215_filtered.fasta	Enterobacter hormaechei	Same Species	2	0.999926	0.00862813	Enterobacter_hormaechei_ERR4280189_plasmid_AB536	Enterobacter_hormaechei_ERR4280215_plasmid_AB536	0
IMP	BI	5	BM	3	indirect	-22	building	ERR4280189_filtered.fasta	Enterobacter hormaechei	ERR4280215_filtered.fasta	Enterobacter hormaechei	Same Species	2	0.999926	0.00862813	Enterobacter_hormaechei_ERR4280189_plasmid_AB040	Enterobacter_hormaechei_ERR4280215_plasmid_AB040	0
IMP	BI	5	BM	3	indirect	-22	building	ERR4280189_filtered.fasta	Enterobacter hormaechei	ERR4280215_filtered.fasta	Enterobacter hormaechei	Same Species	2	0.999926	0.00862813	Enterobacter_hormaechei_ERR4280189_plasmid_AB161	Enterobacter_hormaechei_ERR4280215_plasmid_AB161	0
IMP	BI	5	BM	3	indirect	-22	building	ERR4280189_filtered.fasta	Enterobacter hormaechei	ERR4280215_filtered.fasta	Enterobacter hormaechei	Same Species	2	0.999926	0.00862813	Enterobacter_hormaechei_ERR4280189_plasmid_AB536	Enterobacter_hormaechei_ERR4280215_plasmid_AB536	0
IMP	BI	5	BO	1	indirect	-443	hospital	ERR4280189_filtered.fasta	Enterobacter hormaechei	ERR4280196_filtered.fasta	Escherichia coli	Different Species
IMP	BI	5	BO	2	indirect	-437	hospital	ERR4280189_filtered.fasta	Enterobacter hormaechei	ERR4280196_filtered.fasta	Escherichia coli	Different Species
IMP	BI	5	BO	3	indirect	-436	hospital	ERR4280189_filtered.fasta	Enterobacter hormaechei	ERR4280196_filtered.fasta	Escherichia coli	Different Species
IMP	BI	5	BO	4	indirect	-436	hospital	ERR4280189_filtered.fasta	Enterobacter hormaechei	ERR4280196_filtered.fasta	Escherichia coli	Different Species
IMP	BI	5	BO	5	indirect	-419	hospital	ERR4280189_filtered.fasta	Enterobacter hormaechei	ERR4280196_filtered.fasta	Escherichia coli	Different Species
IMP	BI	5	BO	6	indirect	-319	hospital	ERR4280189_filtered.fasta	Enterobacter hormaechei	ERR4280196_filtered.fasta	Escherichia coli	Different Species
IMP	BI	5	BO	7	indirect	-318	hospital	ERR4280189_filtered.fasta	Enterobacter hormaechei	ERR4280196_filtered.fasta	Escherichia coli	Different Species
IMP	BI	5	BO	8	indirect	-318	hospital	ERR4280189_filtered.fasta	Enterobacter hormaechei	ERR4280196_filtered.fasta	Escherichia coli	Different Species
IMP	BI	5	BO	9	indirect	-303	hospital	ERR4280189_filtered.fasta	Enterobacter hormaechei	ERR4280196_filtered.fasta	Escherichia coli	Different Species
IMP	BI	5	BO	10	indirect	-249	hospital	ERR4280189_filtered.fasta	Enterobacter hormaechei	ERR4280196_filtered.fasta	Escherichia coli	Different Species
IMP	BI	5	BO	11	indirect	-248	hospital	ERR4280189_filtered.fasta	Enterobacter hormaechei	ERR4280196_filtered.fasta	Escherichia coli	Different Species
IMP	BI	5	BO	12	indirect	-248	hospital	ERR4280189_filtered.fasta	Enterobacter hormaechei	ERR4280196_filtered.fasta	Escherichia coli	Different Species
IMP	BI	5	BO	13	indirect	-245	hospital	ERR4280189_filtered.fasta	Enterobacter hormaechei	ERR4280196_filtered.fasta	Escherichia coli	Different Species
IMP	BI	5	BO	15	indirect	-69	hospital	ERR4280189_filtered.fasta	Enterobacter hormaechei	ERR4280196_filtered.fasta	Escherichia coli	Different Species
IMP	BI	5	BO	16	indirect	-68	hospital	ERR4280189_filtered.fasta	Enterobacter hormaechei	ERR4280196_filtered.fasta	Escherichia coli	Different Species
IMP	BI	5	BO	17	indirect	-68	hospital	ERR4280189_filtered.fasta	Enterobacter hormaechei	ERR4280196_filtered.fasta	Escherichia coli	Different Species
IMP	BI	5	BO	18	indirect	-61	hospital	ERR4280189_filtered.fasta	Enterobacter hormaechei	ERR4280196_filtered.fasta	Escherichia coli	Different Species
IMP	BI	5	BO	22	indirect	-4	hospital	ERR4280189_filtered.fasta	Enterobacter hormaechei	ERR4280196_filtered.fasta	Escherichia coli	Different Species
IMP	BI	5	BO	23	indirect	-5	hospital	ERR4280189_filtered.fasta	Enterobacter hormaechei	ERR4280196_filtered.fasta	Escherichia coli	Different Species
IMP	BI	5	BO	24	indirect	-5	hospital	ERR4280189_filtered.fasta	Enterobacter hormaechei	ERR4280196_filtered.fasta	Escherichia coli	Different Species
IMP	BI	5	BO	25	indirect	-6	hospital	ERR4280189_filtered.fasta	Enterobacter hormaechei	ERR4280196_filtered.fasta	Escherichia coli	Different Species
IMP	BI	5	BR	1	indirect	-297	hospital	ERR4280189_filtered.fasta	Enterobacter hormaechei	ERR4280228_filtered.fasta	Klebsiella pneumoniae	Different Species
IMP	BI	5	BR	1	indirect	-297	hospital	ERR4280189_filtered.fasta	Enterobacter hormaechei	ERR4280229_filtered.fasta	Enterobacter hormaechei	Same Species	22857	0.999973	0.740402	Enterobacter_hormaechei_ERR4280189_plasmid_AB040	Enterobacter_hormaechei_ERR4280229_plasmid_AB040	0
IMP	BI	5	BW	1	indirect	-644	hospital	ERR4280189_filtered.fasta	Enterobacter hormaechei	ERR4280234_filtered.fasta	Enterobacter hormaechei	Same Species	23742	0.999847	0.797456
IMP	BI	5	BW	2	indirect	-643	building	ERR4280189_filtered.fasta	Enterobacter hormaechei	ERR4280234_filtered.fasta	Enterobacter hormaechei	Same Species	23742	0.999847	0.797456
IMP	BI	5	BW	3	indirect	-643	hospital	ERR4280189_filtered.fasta	Enterobacter hormaechei	ERR4280234_filtered.fasta	Enterobacter hormaechei	Same Species	23742	0.999847	0.797456
IMP	BI	5	BW	4	indirect	-636	building	ERR4280189_filtered.fasta	Enterobacter hormaechei	ERR4280234_filtered.fasta	Enterobacter hormaechei	Same Species	23742	0.999847	0.797456
IMP	BI	5	BW	5	indirect	0	building	ERR4280189_filtered.fasta	Enterobacter hormaechei	ERR4280234_filtered.fasta	Enterobacter hormaechei	Same Species	23742	0.999847	0.797456
IMP	BI	5	BW	6	indirect	-5	building	ERR4280189_filtered.fasta	Enterobacter hormaechei	ERR4280234_filtered.fasta	Enterobacter hormaechei	Same Species	23742	0.999847	0.797456
IMP	BI	5	BW	9	indirect	-74	hospital	ERR4280189_filtered.fasta	Enterobacter hormaechei	ERR4280234_filtered.fasta	Enterobacter hormaechei	Same Species	23742	0.999847	0.797456
IMP	BI	5	BW	10	indirect	-77	hospital	ERR4280189_filtered.fasta	Enterobacter hormaechei	ERR4280234_filtered.fasta	Enterobacter hormaechei	Same Species	23742	0.999847	0.797456
IMP	BI	5	BW	11	indirect	-77	hospital	ERR4280189_filtered.fasta	Enterobacter hormaechei	ERR4280234_filtered.fasta	Enterobacter hormaechei	Same Species	23742	0.999847	0.797456
IMP	BJ	1	BK	3	indirect	-103	ward	ERR4280188_filtered.fasta	Enterobacter hormaechei	ERR4280187_filtered.fasta	Enterobacter hormaechei	Same Species	27569	0.99996	0.592176	Enterobacter_hormaechei_ERR4280188_plasmid_AA739	Enterobacter_hormaechei_ERR4280187_plasmid_AA739	1
IMP	BJ	1	BK	4	indirect	-121	hospital	ERR4280188_filtered.fasta	Enterobacter hormaechei	ERR4280187_filtered.fasta	Enterobacter hormaechei	Same Species	27569	0.99996	0.592176	Enterobacter_hormaechei_ERR4280188_plasmid_AA739	Enterobacter_hormaechei_ERR4280187_plasmid_AA739	1
IMP	BJ	1	BK	5	indirect	-164	hospital	ERR4280188_filtered.fasta	Enterobacter hormaechei	ERR4280187_filtered.fasta	Enterobacter hormaechei	Same Species	27569	0.99996	0.592176	Enterobacter_hormaechei_ERR4280188_plasmid_AA739	Enterobacter_hormaechei_ERR4280187_plasmid_AA739	1
IMP	BJ	1	BK	6	indirect	-209	ward	ERR4280188_filtered.fasta	Enterobacter hormaechei	ERR4280187_filtered.fasta	Enterobacter hormaechei	Same Species	27569	0.99996	0.592176	Enterobacter_hormaechei_ERR4280188_plasmid_AA739	Enterobacter_hormaechei_ERR4280187_plasmid_AA739	1
IMP	BJ	1	BK	7	indirect	-213	hospital	ERR4280188_filtered.fasta	Enterobacter hormaechei	ERR4280187_filtered.fasta	Enterobacter hormaechei	Same Species	27569	0.99996	0.592176	Enterobacter_hormaechei_ERR4280188_plasmid_AA739	Enterobacter_hormaechei_ERR4280187_plasmid_AA739	1
IMP	BJ	1	BK	8	indirect	-213	ward	ERR4280188_filtered.fasta	Enterobacter hormaechei	ERR4280187_filtered.fasta	Enterobacter hormaechei	Same Species	27569	0.99996	0.592176	Enterobacter_hormaechei_ERR4280188_plasmid_AA739	Enterobacter_hormaechei_ERR4280187_plasmid_AA739	1
IMP	BJ	1	BK	9	indirect	-214	hospital	ERR4280188_filtered.fasta	Enterobacter hormaechei	ERR4280187_filtered.fasta	Enterobacter hormaechei	Same Species	27569	0.99996	0.592176	Enterobacter_hormaechei_ERR4280188_plasmid_AA739	Enterobacter_hormaechei_ERR4280187_plasmid_AA739	1
IMP	BJ	1	BK	11	indirect	-422	hospital	ERR4280188_filtered.fasta	Enterobacter hormaechei	ERR4280187_filtered.fasta	Enterobacter hormaechei	Same Species	27569	0.99996	0.592176	Enterobacter_hormaechei_ERR4280188_plasmid_AA739	Enterobacter_hormaechei_ERR4280187_plasmid_AA739	1
IMP	BJ	1	BL	1	indirect	-259	hospital	ERR4280188_filtered.fasta	Enterobacter hormaechei	ERR4280214_filtered.fasta	Enterobacter hormaechei	Same Species	117342	0.999956	0.856128	Enterobacter_hormaechei_ERR4280188_plasmid_AB040	Enterobacter_hormaechei_ERR4280214_plasmid_AB040	0
IMP	BJ	1	BL	2	indirect	-261	hospital	ERR4280188_filtered.fasta	Enterobacter hormaechei	ERR4280214_filtered.fasta	Enterobacter hormaechei	Same Species	117342	0.999956	0.856128	Enterobacter_hormaechei_ERR4280188_plasmid_AB040	Enterobacter_hormaechei_ERR4280214_plasmid_AB040	0
IMP	BJ	1	BL	3	indirect	-261	hospital	ERR4280188_filtered.fasta	Enterobacter hormaechei	ERR4280214_filtered.fasta	Enterobacter hormaechei	Same Species	117342	0.999956	0.856128	Enterobacter_hormaechei_ERR4280188_plasmid_AB040	Enterobacter_hormaechei_ERR4280214_plasmid_AB040	0
IMP	BJ	1	BL	4	indirect	-262	hospital	ERR4280188_filtered.fasta	Enterobacter hormaechei	ERR4280214_filtered.fasta	Enterobacter hormaechei	Same Species	117342	0.999956	0.856128	Enterobacter_hormaechei_ERR4280188_plasmid_AB040	Enterobacter_hormaechei_ERR4280214_plasmid_AB040	0
IMP	BJ	1	BL	5	indirect	-281	hospital	ERR4280188_filtered.fasta	Enterobacter hormaechei	ERR4280214_filtered.fasta	Enterobacter hormaechei	Same Species	117342	0.999956	0.856128	Enterobacter_hormaechei_ERR4280188_plasmid_AB040	Enterobacter_hormaechei_ERR4280214_plasmid_AB040	0
IMP	BJ	1	BL	6	indirect	-388	hospital	ERR4280188_filtered.fasta	Enterobacter hormaechei	ERR4280214_filtered.fasta	Enterobacter hormaechei	Same Species	117342	0.999956	0.856128	Enterobacter_hormaechei_ERR4280188_plasmid_AB040	Enterobacter_hormaechei_ERR4280214_plasmid_AB040	0
IMP	BJ	1	BL	7	indirect	-389	hospital	ERR4280188_filtered.fasta	Enterobacter hormaechei	ERR4280214_filtered.fasta	Enterobacter hormaechei	Same Species	117342	0.999956	0.856128	Enterobacter_hormaechei_ERR4280188_plasmid_AB040	Enterobacter_hormaechei_ERR4280214_plasmid_AB040	0
IMP	BJ	1	BL	8	indirect	-389	hospital	ERR4280188_filtered.fasta	Enterobacter hormaechei	ERR4280214_filtered.fasta	Enterobacter hormaechei	Same Species	117342	0.999956	0.856128	Enterobacter_hormaechei_ERR4280188_plasmid_AB040	Enterobacter_hormaechei_ERR4280214_plasmid_AB040	0
IMP	BJ	1	BL	9	indirect	-390	hospital	ERR4280188_filtered.fasta	Enterobacter hormaechei	ERR4280214_filtered.fasta	Enterobacter hormaechei	Same Species	117342	0.999956	0.856128	Enterobacter_hormaechei_ERR4280188_plasmid_AB040	Enterobacter_hormaechei_ERR4280214_plasmid_AB040	0
IMP	BJ	1	BL	10	indirect	-402	hospital	ERR4280188_filtered.fasta	Enterobacter hormaechei	ERR4280214_filtered.fasta	Enterobacter hormaechei	Same Species	117342	0.999956	0.856128	Enterobacter_hormaechei_ERR4280188_plasmid_AB040	Enterobacter_hormaechei_ERR4280214_plasmid_AB040	0
IMP	BJ	1	BL	11	indirect	-404	building	ERR4280188_filtered.fasta	Enterobacter hormaechei	ERR4280214_filtered.fasta	Enterobacter hormaechei	Same Species	117342	0.999956	0.856128	Enterobacter_hormaechei_ERR4280188_plasmid_AB040	Enterobacter_hormaechei_ERR4280214_plasmid_AB040	0
IMP	BJ	1	BL	12	indirect	-404	hospital	ERR4280188_filtered.fasta	Enterobacter hormaechei	ERR4280214_filtered.fasta	Enterobacter hormaechei	Same Species	117342	0.999956	0.856128	Enterobacter_hormaechei_ERR4280188_plasmid_AB040	Enterobacter_hormaechei_ERR4280214_plasmid_AB040	0
IMP	BJ	1	BL	13	indirect	-405	building	ERR4280188_filtered.fasta	Enterobacter hormaechei	ERR4280214_filtered.fasta	Enterobacter hormaechei	Same Species	117342	0.999956	0.856128	Enterobacter_hormaechei_ERR4280188_plasmid_AB040	Enterobacter_hormaechei_ERR4280214_plasmid_AB040	0
IMP	BJ	1	BL	14	indirect	-415	building	ERR4280188_filtered.fasta	Enterobacter hormaechei	ERR4280214_filtered.fasta	Enterobacter hormaechei	Same Species	117342	0.999956	0.856128	Enterobacter_hormaechei_ERR4280188_plasmid_AB040	Enterobacter_hormaechei_ERR4280214_plasmid_AB040	0
IMP	BJ	1	BL	20	indirect	-507	hospital	ERR4280188_filtered.fasta	Enterobacter hormaechei	ERR4280214_filtered.fasta	Enterobacter hormaechei	Same Species	117342	0.999956	0.856128	Enterobacter_hormaechei_ERR4280188_plasmid_AB040	Enterobacter_hormaechei_ERR4280214_plasmid_AB040	0
IMP	BJ	1	BL	21	indirect	-508	building	ERR4280188_filtered.fasta	Enterobacter hormaechei	ERR4280214_filtered.fasta	Enterobacter hormaechei	Same Species	117342	0.999956	0.856128	Enterobacter_hormaechei_ERR4280188_plasmid_AB040	Enterobacter_hormaechei_ERR4280214_plasmid_AB040	0
IMP	BJ	1	BL	22	indirect	-508	hospital	ERR4280188_filtered.fasta	Enterobacter hormaechei	ERR4280214_filtered.fasta	Enterobacter hormaechei	Same Species	117342	0.999956	0.856128	Enterobacter_hormaechei_ERR4280188_plasmid_AB040	Enterobacter_hormaechei_ERR4280214_plasmid_AB040	0
IMP	BJ	1	BL	23	indirect	-509	building	ERR4280188_filtered.fasta	Enterobacter hormaechei	ERR4280214_filtered.fasta	Enterobacter hormaechei	Same Species	117342	0.999956	0.856128	Enterobacter_hormaechei_ERR4280188_plasmid_AB040	Enterobacter_hormaechei_ERR4280214_plasmid_AB040	0
IMP	BJ	1	BL	24	indirect	-521	building	ERR4280188_filtered.fasta	Enterobacter hormaechei	ERR4280214_filtered.fasta	Enterobacter hormaechei	Same Species	117342	0.999956	0.856128	Enterobacter_hormaechei_ERR4280188_plasmid_AB040	Enterobacter_hormaechei_ERR4280214_plasmid_AB040	0
IMP	BJ	1	BL	25	indirect	-521	building	ERR4280188_filtered.fasta	Enterobacter hormaechei	ERR4280214_filtered.fasta	Enterobacter hormaechei	Same Species	117342	0.999956	0.856128	Enterobacter_hormaechei_ERR4280188_plasmid_AB040	Enterobacter_hormaechei_ERR4280214_plasmid_AB040	0
IMP	BJ	1	BL	26	indirect	-522	building	ERR4280188_filtered.fasta	Enterobacter hormaechei	ERR4280214_filtered.fasta	Enterobacter hormaechei	Same Species	117342	0.999956	0.856128	Enterobacter_hormaechei_ERR4280188_plasmid_AB040	Enterobacter_hormaechei_ERR4280214_plasmid_AB040	0
IMP	BJ	1	BM	1	indirect	-511	building	ERR4280188_filtered.fasta	Enterobacter hormaechei	ERR4280215_filtered.fasta	Enterobacter hormaechei	Same Species	117365	0.999945	0.856064
IMP	BJ	1	BM	2	indirect	-515	building	ERR4280188_filtered.fasta	Enterobacter hormaechei	ERR4280215_filtered.fasta	Enterobacter hormaechei	Same Species	117365	0.999945	0.856064
IMP	BJ	1	BM	3	indirect	-521	building	ERR4280188_filtered.fasta	Enterobacter hormaechei	ERR4280215_filtered.fasta	Enterobacter hormaechei	Same Species	117365	0.999945	0.856064
IMP	BJ	1	BO	1	indirect	-34	hospital	ERR4280188_filtered.fasta	Enterobacter hormaechei	ERR4280196_filtered.fasta	Escherichia coli	Different Species				Enterobacter_hormaechei_ERR4280188_plasmid_AA739	Escherichia_coli_ERR4280196_plasmid_AA739	1
IMP	BJ	1	BO	2	indirect	-47	hospital	ERR4280188_filtered.fasta	Enterobacter hormaechei	ERR4280196_filtered.fasta	Escherichia coli	Different Species				Enterobacter_hormaechei_ERR4280188_plasmid_AA739	Escherichia_coli_ERR4280196_plasmid_AA739	1
IMP	BJ	1	BO	3	indirect	-48	hospital	ERR4280188_filtered.fasta	Enterobacter hormaechei	ERR4280196_filtered.fasta	Escherichia coli	Different Species				Enterobacter_hormaechei_ERR4280188_plasmid_AA739	Escherichia_coli_ERR4280196_plasmid_AA739	1
IMP	BJ	1	BO	4	indirect	-48	hospital	ERR4280188_filtered.fasta	Enterobacter hormaechei	ERR4280196_filtered.fasta	Escherichia coli	Different Species				Enterobacter_hormaechei_ERR4280188_plasmid_AA739	Escherichia_coli_ERR4280196_plasmid_AA739	1
IMP	BJ	1	BO	5	indirect	-49	hospital	ERR4280188_filtered.fasta	Enterobacter hormaechei	ERR4280196_filtered.fasta	Escherichia coli	Different Species				Enterobacter_hormaechei_ERR4280188_plasmid_AA739	Escherichia_coli_ERR4280196_plasmid_AA739	1
IMP	BJ	1	BO	6	indirect	-160	hospital	ERR4280188_filtered.fasta	Enterobacter hormaechei	ERR4280196_filtered.fasta	Escherichia coli	Different Species				Enterobacter_hormaechei_ERR4280188_plasmid_AA739	Escherichia_coli_ERR4280196_plasmid_AA739	1
IMP	BJ	1	BO	7	indirect	-166	hospital	ERR4280188_filtered.fasta	Enterobacter hormaechei	ERR4280196_filtered.fasta	Escherichia coli	Different Species				Enterobacter_hormaechei_ERR4280188_plasmid_AA739	Escherichia_coli_ERR4280196_plasmid_AA739	1
IMP	BJ	1	BO	8	indirect	-166	hospital	ERR4280188_filtered.fasta	Enterobacter hormaechei	ERR4280196_filtered.fasta	Escherichia coli	Different Species				Enterobacter_hormaechei_ERR4280188_plasmid_AA739	Escherichia_coli_ERR4280196_plasmid_AA739	1
IMP	BJ	1	BO	9	indirect	-167	hospital	ERR4280188_filtered.fasta	Enterobacter hormaechei	ERR4280196_filtered.fasta	Escherichia coli	Different Species				Enterobacter_hormaechei_ERR4280188_plasmid_AA739	Escherichia_coli_ERR4280196_plasmid_AA739	1
IMP	BJ	1	BO	10	indirect	-235	hospital	ERR4280188_filtered.fasta	Enterobacter hormaechei	ERR4280196_filtered.fasta	Escherichia coli	Different Species				Enterobacter_hormaechei_ERR4280188_plasmid_AA739	Escherichia_coli_ERR4280196_plasmid_AA739	1
IMP	BJ	1	BO	11	indirect	-236	hospital	ERR4280188_filtered.fasta	Enterobacter hormaechei	ERR4280196_filtered.fasta	Escherichia coli	Different Species				Enterobacter_hormaechei_ERR4280188_plasmid_AA739	Escherichia_coli_ERR4280196_plasmid_AA739	1
IMP	BJ	1	BO	12	indirect	-236	hospital	ERR4280188_filtered.fasta	Enterobacter hormaechei	ERR4280196_filtered.fasta	Escherichia coli	Different Species				Enterobacter_hormaechei_ERR4280188_plasmid_AA739	Escherichia_coli_ERR4280196_plasmid_AA739	1
IMP	BJ	1	BO	13	indirect	-237	hospital	ERR4280188_filtered.fasta	Enterobacter hormaechei	ERR4280196_filtered.fasta	Escherichia coli	Different Species				Enterobacter_hormaechei_ERR4280188_plasmid_AA739	Escherichia_coli_ERR4280196_plasmid_AA739	1
IMP	BJ	1	BO	15	indirect	-412	hospital	ERR4280188_filtered.fasta	Enterobacter hormaechei	ERR4280196_filtered.fasta	Escherichia coli	Different Species				Enterobacter_hormaechei_ERR4280188_plasmid_AA739	Escherichia_coli_ERR4280196_plasmid_AA739	1
IMP	BJ	1	BO	16	indirect	-416	hospital	ERR4280188_filtered.fasta	Enterobacter hormaechei	ERR4280196_filtered.fasta	Escherichia coli	Different Species				Enterobacter_hormaechei_ERR4280188_plasmid_AA739	Escherichia_coli_ERR4280196_plasmid_AA739	1
IMP	BJ	1	BO	17	indirect	-416	hospital	ERR4280188_filtered.fasta	Enterobacter hormaechei	ERR4280196_filtered.fasta	Escherichia coli	Different Species				Enterobacter_hormaechei_ERR4280188_plasmid_AA739	Escherichia_coli_ERR4280196_plasmid_AA739	1
IMP	BJ	1	BO	18	indirect	-417	hospital	ERR4280188_filtered.fasta	Enterobacter hormaechei	ERR4280196_filtered.fasta	Escherichia coli	Different Species				Enterobacter_hormaechei_ERR4280188_plasmid_AA739	Escherichia_coli_ERR4280196_plasmid_AA739	1
IMP	BJ	1	BO	22	indirect	-503	hospital	ERR4280188_filtered.fasta	Enterobacter hormaechei	ERR4280196_filtered.fasta	Escherichia coli	Different Species				Enterobacter_hormaechei_ERR4280188_plasmid_AA739	Escherichia_coli_ERR4280196_plasmid_AA739	1
IMP	BJ	1	BO	23	indirect	-504	hospital	ERR4280188_filtered.fasta	Enterobacter hormaechei	ERR4280196_filtered.fasta	Escherichia coli	Different Species				Enterobacter_hormaechei_ERR4280188_plasmid_AA739	Escherichia_coli_ERR4280196_plasmid_AA739	1
IMP	BJ	1	BO	24	indirect	-504	hospital	ERR4280188_filtered.fasta	Enterobacter hormaechei	ERR4280196_filtered.fasta	Escherichia coli	Different Species				Enterobacter_hormaechei_ERR4280188_plasmid_AA739	Escherichia_coli_ERR4280196_plasmid_AA739	1
IMP	BJ	1	BO	25	indirect	-505	hospital	ERR4280188_filtered.fasta	Enterobacter hormaechei	ERR4280196_filtered.fasta	Escherichia coli	Different Species				Enterobacter_hormaechei_ERR4280188_plasmid_AA739	Escherichia_coli_ERR4280196_plasmid_AA739	1
IMP	BJ	1	BR	1	indirect	-185	hospital	ERR4280188_filtered.fasta	Enterobacter hormaechei	ERR4280228_filtered.fasta	Klebsiella pneumoniae	Different Species				Enterobacter_hormaechei_ERR4280188_plasmid_AA739	Klebsiella_pneumoniae_ERR4280228_plasmid_AA739	1
IMP	BJ	1	BR	1	indirect	-185	hospital	ERR4280188_filtered.fasta	Enterobacter hormaechei	ERR4280229_filtered.fasta	Enterobacter hormaechei	Same Species	117119	0.999913	0.657849	Enterobacter_hormaechei_ERR4280188_plasmid_AA739	Enterobacter_hormaechei_ERR4280229_plasmid_AA739	1
IMP	BJ	1	BW	1	indirect	-157	hospital	ERR4280188_filtered.fasta	Enterobacter hormaechei	ERR4280234_filtered.fasta	Enterobacter hormaechei	Same Species	117190	0.999918	0.732014	Enterobacter_hormaechei_ERR4280188_plasmid_AA739	Enterobacter_hormaechei_ERR4280234_plasmid_AA739	1
IMP	BJ	1	BW	2	indirect	-156	building	ERR4280188_filtered.fasta	Enterobacter hormaechei	ERR4280234_filtered.fasta	Enterobacter hormaechei	Same Species	117190	0.999918	0.732014	Enterobacter_hormaechei_ERR4280188_plasmid_AA739	Enterobacter_hormaechei_ERR4280234_plasmid_AA739	1
IMP	BJ	1	BW	3	indirect	-156	hospital	ERR4280188_filtered.fasta	Enterobacter hormaechei	ERR4280234_filtered.fasta	Enterobacter hormaechei	Same Species	117190	0.999918	0.732014	Enterobacter_hormaechei_ERR4280188_plasmid_AA739	Enterobacter_hormaechei_ERR4280234_plasmid_AA739	1
IMP	BJ	1	BW	4	indirect	-149	building	ERR4280188_filtered.fasta	Enterobacter hormaechei	ERR4280234_filtered.fasta	Enterobacter hormaechei	Same Species	117190	0.999918	0.732014	Enterobacter_hormaechei_ERR4280188_plasmid_AA739	Enterobacter_hormaechei_ERR4280234_plasmid_AA739	1
IMP	BJ	1	BW	5	indirect	-499	building	ERR4280188_filtered.fasta	Enterobacter hormaechei	ERR4280234_filtered.fasta	Enterobacter hormaechei	Same Species	117190	0.999918	0.732014	Enterobacter_hormaechei_ERR4280188_plasmid_AA739	Enterobacter_hormaechei_ERR4280234_plasmid_AA739	1
IMP	BJ	1	BW	6	indirect	-504	building	ERR4280188_filtered.fasta	Enterobacter hormaechei	ERR4280234_filtered.fasta	Enterobacter hormaechei	Same Species	117190	0.999918	0.732014	Enterobacter_hormaechei_ERR4280188_plasmid_AA739	Enterobacter_hormaechei_ERR4280234_plasmid_AA739	1
IMP	BJ	1	BW	9	indirect	-573	hospital	ERR4280188_filtered.fasta	Enterobacter hormaechei	ERR4280234_filtered.fasta	Enterobacter hormaechei	Same Species	117190	0.999918	0.732014	Enterobacter_hormaechei_ERR4280188_plasmid_AA739	Enterobacter_hormaechei_ERR4280234_plasmid_AA739	1
IMP	BJ	1	BW	10	indirect	-576	hospital	ERR4280188_filtered.fasta	Enterobacter hormaechei	ERR4280234_filtered.fasta	Enterobacter hormaechei	Same Species	117190	0.999918	0.732014	Enterobacter_hormaechei_ERR4280188_plasmid_AA739	Enterobacter_hormaechei_ERR4280234_plasmid_AA739	1
IMP	BJ	1	BW	11	indirect	-576	hospital	ERR4280188_filtered.fasta	Enterobacter hormaechei	ERR4280234_filtered.fasta	Enterobacter hormaechei	Same Species	117190	0.999918	0.732014	Enterobacter_hormaechei_ERR4280188_plasmid_AA739	Enterobacter_hormaechei_ERR4280234_plasmid_AA739	1
IMP	BJ	2	BK	3	indirect	-383	hospital	ERR4280188_filtered.fasta	Enterobacter hormaechei	ERR4280187_filtered.fasta	Enterobacter hormaechei	Same Species	27569	0.99996	0.592176	Enterobacter_hormaechei_ERR4280188_plasmid_AA739	Enterobacter_hormaechei_ERR4280187_plasmid_AA739	1
IMP	BJ	2	BK	4	indirect	-364	ward	ERR4280188_filtered.fasta	Enterobacter hormaechei	ERR4280187_filtered.fasta	Enterobacter hormaechei	Same Species	27569	0.99996	0.592176	Enterobacter_hormaechei_ERR4280188_plasmid_AA739	Enterobacter_hormaechei_ERR4280187_plasmid_AA739	1
IMP	BJ	2	BK	5	indirect	-322	ward	ERR4280188_filtered.fasta	Enterobacter hormaechei	ERR4280187_filtered.fasta	Enterobacter hormaechei	Same Species	27569	0.99996	0.592176	Enterobacter_hormaechei_ERR4280188_plasmid_AA739	Enterobacter_hormaechei_ERR4280187_plasmid_AA739	1
IMP	BJ	2	BK	6	indirect	-275	hospital	ERR4280188_filtered.fasta	Enterobacter hormaechei	ERR4280187_filtered.fasta	Enterobacter hormaechei	Same Species	27569	0.99996	0.592176	Enterobacter_hormaechei_ERR4280188_plasmid_AA739	Enterobacter_hormaechei_ERR4280187_plasmid_AA739	1
IMP	BJ	2	BK	7	indirect	-274	hospital	ERR4280188_filtered.fasta	Enterobacter hormaechei	ERR4280187_filtered.fasta	Enterobacter hormaechei	Same Species	27569	0.99996	0.592176	Enterobacter_hormaechei_ERR4280188_plasmid_AA739	Enterobacter_hormaechei_ERR4280187_plasmid_AA739	1
IMP	BJ	2	BK	8	indirect	-274	hospital	ERR4280188_filtered.fasta	Enterobacter hormaechei	ERR4280187_filtered.fasta	Enterobacter hormaechei	Same Species	27569	0.99996	0.592176	Enterobacter_hormaechei_ERR4280188_plasmid_AA739	Enterobacter_hormaechei_ERR4280187_plasmid_AA739	1
IMP	BJ	2	BK	9	indirect	-263	hospital	ERR4280188_filtered.fasta	Enterobacter hormaechei	ERR4280187_filtered.fasta	Enterobacter hormaechei	Same Species	27569	0.99996	0.592176	Enterobacter_hormaechei_ERR4280188_plasmid_AA739	Enterobacter_hormaechei_ERR4280187_plasmid_AA739	1
IMP	BJ	2	BK	11	indirect	-65	building	ERR4280188_filtered.fasta	Enterobacter hormaechei	ERR4280187_filtered.fasta	Enterobacter hormaechei	Same Species	27569	0.99996	0.592176	Enterobacter_hormaechei_ERR4280188_plasmid_AA739	Enterobacter_hormaechei_ERR4280187_plasmid_AA739	1
IMP	BJ	2	BL	1	indirect	-227	ward	ERR4280188_filtered.fasta	Enterobacter hormaechei	ERR4280214_filtered.fasta	Enterobacter hormaechei	Same Species	117342	0.999956	0.856128	Enterobacter_hormaechei_ERR4280188_plasmid_AB040	Enterobacter_hormaechei_ERR4280214_plasmid_AB040	0
IMP	BJ	2	BL	2	indirect	-226	hospital	ERR4280188_filtered.fasta	Enterobacter hormaechei	ERR4280214_filtered.fasta	Enterobacter hormaechei	Same Species	117342	0.999956	0.856128	Enterobacter_hormaechei_ERR4280188_plasmid_AB040	Enterobacter_hormaechei_ERR4280214_plasmid_AB040	0
IMP	BJ	2	BL	3	indirect	-226	ward	ERR4280188_filtered.fasta	Enterobacter hormaechei	ERR4280214_filtered.fasta	Enterobacter hormaechei	Same Species	117342	0.999956	0.856128	Enterobacter_hormaechei_ERR4280188_plasmid_AB040	Enterobacter_hormaechei_ERR4280214_plasmid_AB040	0
IMP	BJ	2	BL	4	indirect	-208	hospital	ERR4280188_filtered.fasta	Enterobacter hormaechei	ERR4280214_filtered.fasta	Enterobacter hormaechei	Same Species	117342	0.999956	0.856128	Enterobacter_hormaechei_ERR4280188_plasmid_AB040	Enterobacter_hormaechei_ERR4280214_plasmid_AB040	0
IMP	BJ	2	BL	5	indirect	-205	hospital	ERR4280188_filtered.fasta	Enterobacter hormaechei	ERR4280214_filtered.fasta	Enterobacter hormaechei	Same Species	117342	0.999956	0.856128	Enterobacter_hormaechei_ERR4280188_plasmid_AB040	Enterobacter_hormaechei_ERR4280214_plasmid_AB040	0
IMP	BJ	2	BL	6	indirect	-99	ward	ERR4280188_filtered.fasta	Enterobacter hormaechei	ERR4280214_filtered.fasta	Enterobacter hormaechei	Same Species	117342	0.999956	0.856128	Enterobacter_hormaechei_ERR4280188_plasmid_AB040	Enterobacter_hormaechei_ERR4280214_plasmid_AB040	0
IMP	BJ	2	BL	7	indirect	-98	hospital	ERR4280188_filtered.fasta	Enterobacter hormaechei	ERR4280214_filtered.fasta	Enterobacter hormaechei	Same Species	117342	0.999956	0.856128	Enterobacter_hormaechei_ERR4280188_plasmid_AB040	Enterobacter_hormaechei_ERR4280214_plasmid_AB040	0
IMP	BJ	2	BL	8	indirect	-98	ward	ERR4280188_filtered.fasta	Enterobacter hormaechei	ERR4280214_filtered.fasta	Enterobacter hormaechei	Same Species	117342	0.999956	0.856128	Enterobacter_hormaechei_ERR4280188_plasmid_AB040	Enterobacter_hormaechei_ERR4280214_plasmid_AB040	0
IMP	BJ	2	BL	9	indirect	-93	hospital	ERR4280188_filtered.fasta	Enterobacter hormaechei	ERR4280214_filtered.fasta	Enterobacter hormaechei	Same Species	117342	0.999956	0.856128	Enterobacter_hormaechei_ERR4280188_plasmid_AB040	Enterobacter_hormaechei_ERR4280214_plasmid_AB040	0
IMP	BJ	2	BL	10	indirect	-84	ward	ERR4280188_filtered.fasta	Enterobacter hormaechei	ERR4280214_filtered.fasta	Enterobacter hormaechei	Same Species	117342	0.999956	0.856128	Enterobacter_hormaechei_ERR4280188_plasmid_AB040	Enterobacter_hormaechei_ERR4280214_plasmid_AB040	0
IMP	BJ	2	BL	11	indirect	-83	hospital	ERR4280188_filtered.fasta	Enterobacter hormaechei	ERR4280214_filtered.fasta	Enterobacter hormaechei	Same Species	117342	0.999956	0.856128	Enterobacter_hormaechei_ERR4280188_plasmid_AB040	Enterobacter_hormaechei_ERR4280214_plasmid_AB040	0
IMP	BJ	2	BL	12	indirect	-83	ward	ERR4280188_filtered.fasta	Enterobacter hormaechei	ERR4280214_filtered.fasta	Enterobacter hormaechei	Same Species	117342	0.999956	0.856128	Enterobacter_hormaechei_ERR4280188_plasmid_AB040	Enterobacter_hormaechei_ERR4280214_plasmid_AB040	0
IMP	BJ	2	BL	13	indirect	-73	hospital	ERR4280188_filtered.fasta	Enterobacter hormaechei	ERR4280214_filtered.fasta	Enterobacter hormaechei	Same Species	117342	0.999956	0.856128	Enterobacter_hormaechei_ERR4280188_plasmid_AB040	Enterobacter_hormaechei_ERR4280214_plasmid_AB040	0
IMP	BJ	2	BL	14	indirect	-72	hospital	ERR4280188_filtered.fasta	Enterobacter hormaechei	ERR4280214_filtered.fasta	Enterobacter hormaechei	Same Species	117342	0.999956	0.856128	Enterobacter_hormaechei_ERR4280188_plasmid_AB040	Enterobacter_hormaechei_ERR4280214_plasmid_AB040	0
IMP	BJ	2	BL	20	indirect	-14	building	ERR4280188_filtered.fasta	Enterobacter hormaechei	ERR4280214_filtered.fasta	Enterobacter hormaechei	Same Species	117342	0.999956	0.856128	Enterobacter_hormaechei_ERR4280188_plasmid_AB040	Enterobacter_hormaechei_ERR4280214_plasmid_AB040	0
IMP	BJ	2	BL	21	indirect	-15	hospital	ERR4280188_filtered.fasta	Enterobacter hormaechei	ERR4280214_filtered.fasta	Enterobacter hormaechei	Same Species	117342	0.999956	0.856128	Enterobacter_hormaechei_ERR4280188_plasmid_AB040	Enterobacter_hormaechei_ERR4280214_plasmid_AB040	0
IMP	BJ	2	BL	22	indirect	-15	building	ERR4280188_filtered.fasta	Enterobacter hormaechei	ERR4280214_filtered.fasta	Enterobacter hormaechei	Same Species	117342	0.999956	0.856128	Enterobacter_hormaechei_ERR4280188_plasmid_AB040	Enterobacter_hormaechei_ERR4280214_plasmid_AB040	0
IMP	BJ	2	BL	23	indirect	-16	hospital	ERR4280188_filtered.fasta	Enterobacter hormaechei	ERR4280214_filtered.fasta	Enterobacter hormaechei	Same Species	117342	0.999956	0.856128	Enterobacter_hormaechei_ERR4280188_plasmid_AB040	Enterobacter_hormaechei_ERR4280214_plasmid_AB040	0
IMP	BJ	2	BL	24	indirect	-28	hospital	ERR4280188_filtered.fasta	Enterobacter hormaechei	ERR4280214_filtered.fasta	Enterobacter hormaechei	Same Species	117342	0.999956	0.856128	Enterobacter_hormaechei_ERR4280188_plasmid_AB040	Enterobacter_hormaechei_ERR4280214_plasmid_AB040	0
IMP	BJ	2	BL	25	indirect	-28	hospital	ERR4280188_filtered.fasta	Enterobacter hormaechei	ERR4280214_filtered.fasta	Enterobacter hormaechei	Same Species	117342	0.999956	0.856128	Enterobacter_hormaechei_ERR4280188_plasmid_AB040	Enterobacter_hormaechei_ERR4280214_plasmid_AB040	0
IMP	BJ	2	BL	26	indirect	-29	hospital	ERR4280188_filtered.fasta	Enterobacter hormaechei	ERR4280214_filtered.fasta	Enterobacter hormaechei	Same Species	117342	0.999956	0.856128	Enterobacter_hormaechei_ERR4280188_plasmid_AB040	Enterobacter_hormaechei_ERR4280214_plasmid_AB040	0
IMP	BJ	2	BM	1	indirect	-18	hospital	ERR4280188_filtered.fasta	Enterobacter hormaechei	ERR4280215_filtered.fasta	Enterobacter hormaechei	Same Species	117365	0.999945	0.856064
IMP	BJ	2	BM	2	indirect	-22	hospital	ERR4280188_filtered.fasta	Enterobacter hormaechei	ERR4280215_filtered.fasta	Enterobacter hormaechei	Same Species	117365	0.999945	0.856064
IMP	BJ	2	BM	3	indirect	-28	hospital	ERR4280188_filtered.fasta	Enterobacter hormaechei	ERR4280215_filtered.fasta	Enterobacter hormaechei	Same Species	117365	0.999945	0.856064
IMP	BJ	2	BO	1	indirect	-446	building	ERR4280188_filtered.fasta	Enterobacter hormaechei	ERR4280196_filtered.fasta	Escherichia coli	Different Species				Enterobacter_hormaechei_ERR4280188_plasmid_AA739	Escherichia_coli_ERR4280196_plasmid_AA739	1
IMP	BJ	2	BO	2	indirect	-440	ward	ERR4280188_filtered.fasta	Enterobacter hormaechei	ERR4280196_filtered.fasta	Escherichia coli	Different Species				Enterobacter_hormaechei_ERR4280188_plasmid_AA739	Escherichia_coli_ERR4280196_plasmid_AA739	1
IMP	BJ	2	BO	3	indirect	-439	hospital	ERR4280188_filtered.fasta	Enterobacter hormaechei	ERR4280196_filtered.fasta	Escherichia coli	Different Species				Enterobacter_hormaechei_ERR4280188_plasmid_AA739	Escherichia_coli_ERR4280196_plasmid_AA739	1
IMP	BJ	2	BO	4	indirect	-439	ward	ERR4280188_filtered.fasta	Enterobacter hormaechei	ERR4280196_filtered.fasta	Escherichia coli	Different Species				Enterobacter_hormaechei_ERR4280188_plasmid_AA739	Escherichia_coli_ERR4280196_plasmid_AA739	1
IMP	BJ	2	BO	5	indirect	-422	hospital	ERR4280188_filtered.fasta	Enterobacter hormaechei	ERR4280196_filtered.fasta	Escherichia coli	Different Species				Enterobacter_hormaechei_ERR4280188_plasmid_AA739	Escherichia_coli_ERR4280196_plasmid_AA739	1
IMP	BJ	2	BO	6	indirect	-322	ward	ERR4280188_filtered.fasta	Enterobacter hormaechei	ERR4280196_filtered.fasta	Escherichia coli	Different Species				Enterobacter_hormaechei_ERR4280188_plasmid_AA739	Escherichia_coli_ERR4280196_plasmid_AA739	1
IMP	BJ	2	BO	7	indirect	-321	hospital	ERR4280188_filtered.fasta	Enterobacter hormaechei	ERR4280196_filtered.fasta	Escherichia coli	Different Species				Enterobacter_hormaechei_ERR4280188_plasmid_AA739	Escherichia_coli_ERR4280196_plasmid_AA739	1
IMP	BJ	2	BO	8	indirect	-321	ward	ERR4280188_filtered.fasta	Enterobacter hormaechei	ERR4280196_filtered.fasta	Escherichia coli	Different Species				Enterobacter_hormaechei_ERR4280188_plasmid_AA739	Escherichia_coli_ERR4280196_plasmid_AA739	1
IMP	BJ	2	BO	9	indirect	-306	hospital	ERR4280188_filtered.fasta	Enterobacter hormaechei	ERR4280196_filtered.fasta	Escherichia coli	Different Species				Enterobacter_hormaechei_ERR4280188_plasmid_AA739	Escherichia_coli_ERR4280196_plasmid_AA739	1
IMP	BJ	2	BO	10	indirect	-252	ward	ERR4280188_filtered.fasta	Enterobacter hormaechei	ERR4280196_filtered.fasta	Escherichia coli	Different Species				Enterobacter_hormaechei_ERR4280188_plasmid_AA739	Escherichia_coli_ERR4280196_plasmid_AA739	1
IMP	BJ	2	BO	11	indirect	-251	hospital	ERR4280188_filtered.fasta	Enterobacter hormaechei	ERR4280196_filtered.fasta	Escherichia coli	Different Species				Enterobacter_hormaechei_ERR4280188_plasmid_AA739	Escherichia_coli_ERR4280196_plasmid_AA739	1
IMP	BJ	2	BO	12	indirect	-251	ward	ERR4280188_filtered.fasta	Enterobacter hormaechei	ERR4280196_filtered.fasta	Escherichia coli	Different Species				Enterobacter_hormaechei_ERR4280188_plasmid_AA739	Escherichia_coli_ERR4280196_plasmid_AA739	1
IMP	BJ	2	BO	13	indirect	-248	hospital	ERR4280188_filtered.fasta	Enterobacter hormaechei	ERR4280196_filtered.fasta	Escherichia coli	Different Species				Enterobacter_hormaechei_ERR4280188_plasmid_AA739	Escherichia_coli_ERR4280196_plasmid_AA739	1
IMP	BJ	2	BO	15	indirect	-72	ward	ERR4280188_filtered.fasta	Enterobacter hormaechei	ERR4280196_filtered.fasta	Escherichia coli	Different Species				Enterobacter_hormaechei_ERR4280188_plasmid_AA739	Escherichia_coli_ERR4280196_plasmid_AA739	1
IMP	BJ	2	BO	16	indirect	-71	hospital	ERR4280188_filtered.fasta	Enterobacter hormaechei	ERR4280196_filtered.fasta	Escherichia coli	Different Species				Enterobacter_hormaechei_ERR4280188_plasmid_AA739	Escherichia_coli_ERR4280196_plasmid_AA739	1
IMP	BJ	2	BO	17	indirect	-71	ward	ERR4280188_filtered.fasta	Enterobacter hormaechei	ERR4280196_filtered.fasta	Escherichia coli	Different Species				Enterobacter_hormaechei_ERR4280188_plasmid_AA739	Escherichia_coli_ERR4280196_plasmid_AA739	1
IMP	BJ	2	BO	18	indirect	-64	hospital	ERR4280188_filtered.fasta	Enterobacter hormaechei	ERR4280196_filtered.fasta	Escherichia coli	Different Species				Enterobacter_hormaechei_ERR4280188_plasmid_AA739	Escherichia_coli_ERR4280196_plasmid_AA739	1
IMP	BJ	2	BO	22	indirect	-10	building	ERR4280188_filtered.fasta	Enterobacter hormaechei	ERR4280196_filtered.fasta	Escherichia coli	Different Species				Enterobacter_hormaechei_ERR4280188_plasmid_AA739	Escherichia_coli_ERR4280196_plasmid_AA739	1
IMP	BJ	2	BO	23	indirect	-11	hospital	ERR4280188_filtered.fasta	Enterobacter hormaechei	ERR4280196_filtered.fasta	Escherichia coli	Different Species				Enterobacter_hormaechei_ERR4280188_plasmid_AA739	Escherichia_coli_ERR4280196_plasmid_AA739	1
IMP	BJ	2	BO	24	indirect	-11	building	ERR4280188_filtered.fasta	Enterobacter hormaechei	ERR4280196_filtered.fasta	Escherichia coli	Different Species				Enterobacter_hormaechei_ERR4280188_plasmid_AA739	Escherichia_coli_ERR4280196_plasmid_AA739	1
IMP	BJ	2	BO	25	indirect	-12	hospital	ERR4280188_filtered.fasta	Enterobacter hormaechei	ERR4280196_filtered.fasta	Escherichia coli	Different Species				Enterobacter_hormaechei_ERR4280188_plasmid_AA739	Escherichia_coli_ERR4280196_plasmid_AA739	1
IMP	BJ	2	BR	1	indirect	-300	building	ERR4280188_filtered.fasta	Enterobacter hormaechei	ERR4280228_filtered.fasta	Klebsiella pneumoniae	Different Species				Enterobacter_hormaechei_ERR4280188_plasmid_AA739	Klebsiella_pneumoniae_ERR4280228_plasmid_AA739	1
IMP	BJ	2	BR	1	indirect	-300	building	ERR4280188_filtered.fasta	Enterobacter hormaechei	ERR4280229_filtered.fasta	Enterobacter hormaechei	Same Species	117119	0.999913	0.657849	Enterobacter_hormaechei_ERR4280188_plasmid_AA739	Enterobacter_hormaechei_ERR4280229_plasmid_AA739	1
IMP	BJ	2	BW	1	indirect	-647	hospital	ERR4280188_filtered.fasta	Enterobacter hormaechei	ERR4280234_filtered.fasta	Enterobacter hormaechei	Same Species	117190	0.999918	0.732014	Enterobacter_hormaechei_ERR4280188_plasmid_AA739	Enterobacter_hormaechei_ERR4280234_plasmid_AA739	1
IMP	BJ	2	BW	2	indirect	-646	hospital	ERR4280188_filtered.fasta	Enterobacter hormaechei	ERR4280234_filtered.fasta	Enterobacter hormaechei	Same Species	117190	0.999918	0.732014	Enterobacter_hormaechei_ERR4280188_plasmid_AA739	Enterobacter_hormaechei_ERR4280234_plasmid_AA739	1
IMP	BJ	2	BW	3	indirect	-646	hospital	ERR4280188_filtered.fasta	Enterobacter hormaechei	ERR4280234_filtered.fasta	Enterobacter hormaechei	Same Species	117190	0.999918	0.732014	Enterobacter_hormaechei_ERR4280188_plasmid_AA739	Enterobacter_hormaechei_ERR4280234_plasmid_AA739	1
IMP	BJ	2	BW	4	indirect	-639	hospital	ERR4280188_filtered.fasta	Enterobacter hormaechei	ERR4280234_filtered.fasta	Enterobacter hormaechei	Same Species	117190	0.999918	0.732014	Enterobacter_hormaechei_ERR4280188_plasmid_AA739	Enterobacter_hormaechei_ERR4280234_plasmid_AA739	1
IMP	BJ	2	BW	5	indirect	-6	hospital	ERR4280188_filtered.fasta	Enterobacter hormaechei	ERR4280234_filtered.fasta	Enterobacter hormaechei	Same Species	117190	0.999918	0.732014	Enterobacter_hormaechei_ERR4280188_plasmid_AA739	Enterobacter_hormaechei_ERR4280234_plasmid_AA739	1
IMP	BJ	2	BW	6	indirect	-11	hospital	ERR4280188_filtered.fasta	Enterobacter hormaechei	ERR4280234_filtered.fasta	Enterobacter hormaechei	Same Species	117190	0.999918	0.732014	Enterobacter_hormaechei_ERR4280188_plasmid_AA739	Enterobacter_hormaechei_ERR4280234_plasmid_AA739	1
IMP	BJ	2	BW	9	indirect	-80	building	ERR4280188_filtered.fasta	Enterobacter hormaechei	ERR4280234_filtered.fasta	Enterobacter hormaechei	Same Species	117190	0.999918	0.732014	Enterobacter_hormaechei_ERR4280188_plasmid_AA739	Enterobacter_hormaechei_ERR4280234_plasmid_AA739	1
IMP	BJ	2	BW	10	indirect	-83	hospital	ERR4280188_filtered.fasta	Enterobacter hormaechei	ERR4280234_filtered.fasta	Enterobacter hormaechei	Same Species	117190	0.999918	0.732014	Enterobacter_hormaechei_ERR4280188_plasmid_AA739	Enterobacter_hormaechei_ERR4280234_plasmid_AA739	1
IMP	BJ	2	BW	11	indirect	-83	building	ERR4280188_filtered.fasta	Enterobacter hormaechei	ERR4280234_filtered.fasta	Enterobacter hormaechei	Same Species	117190	0.999918	0.732014	Enterobacter_hormaechei_ERR4280188_plasmid_AA739	Enterobacter_hormaechei_ERR4280234_plasmid_AA739	1
IMP	BJ	3	BK	3	indirect	-388	hospital	ERR4280188_filtered.fasta	Enterobacter hormaechei	ERR4280187_filtered.fasta	Enterobacter hormaechei	Same Species	27569	0.99996	0.592176	Enterobacter_hormaechei_ERR4280188_plasmid_AA739	Enterobacter_hormaechei_ERR4280187_plasmid_AA739	1
IMP	BJ	3	BK	4	indirect	-369	hospital	ERR4280188_filtered.fasta	Enterobacter hormaechei	ERR4280187_filtered.fasta	Enterobacter hormaechei	Same Species	27569	0.99996	0.592176	Enterobacter_hormaechei_ERR4280188_plasmid_AA739	Enterobacter_hormaechei_ERR4280187_plasmid_AA739	1
IMP	BJ	3	BK	5	indirect	-327	hospital	ERR4280188_filtered.fasta	Enterobacter hormaechei	ERR4280187_filtered.fasta	Enterobacter hormaechei	Same Species	27569	0.99996	0.592176	Enterobacter_hormaechei_ERR4280188_plasmid_AA739	Enterobacter_hormaechei_ERR4280187_plasmid_AA739	1
IMP	BJ	3	BK	6	indirect	-280	hospital	ERR4280188_filtered.fasta	Enterobacter hormaechei	ERR4280187_filtered.fasta	Enterobacter hormaechei	Same Species	27569	0.99996	0.592176	Enterobacter_hormaechei_ERR4280188_plasmid_AA739	Enterobacter_hormaechei_ERR4280187_plasmid_AA739	1
IMP	BJ	3	BK	7	indirect	-279	building	ERR4280188_filtered.fasta	Enterobacter hormaechei	ERR4280187_filtered.fasta	Enterobacter hormaechei	Same Species	27569	0.99996	0.592176	Enterobacter_hormaechei_ERR4280188_plasmid_AA739	Enterobacter_hormaechei_ERR4280187_plasmid_AA739	1
IMP	BJ	3	BK	8	indirect	-279	hospital	ERR4280188_filtered.fasta	Enterobacter hormaechei	ERR4280187_filtered.fasta	Enterobacter hormaechei	Same Species	27569	0.99996	0.592176	Enterobacter_hormaechei_ERR4280188_plasmid_AA739	Enterobacter_hormaechei_ERR4280187_plasmid_AA739	1
IMP	BJ	3	BK	9	indirect	-268	building	ERR4280188_filtered.fasta	Enterobacter hormaechei	ERR4280187_filtered.fasta	Enterobacter hormaechei	Same Species	27569	0.99996	0.592176	Enterobacter_hormaechei_ERR4280188_plasmid_AA739	Enterobacter_hormaechei_ERR4280187_plasmid_AA739	1
IMP	BJ	3	BK	11	indirect	-70	hospital	ERR4280188_filtered.fasta	Enterobacter hormaechei	ERR4280187_filtered.fasta	Enterobacter hormaechei	Same Species	27569	0.99996	0.592176	Enterobacter_hormaechei_ERR4280188_plasmid_AA739	Enterobacter_hormaechei_ERR4280187_plasmid_AA739	1
IMP	BJ	3	BL	1	indirect	-232	hospital	ERR4280188_filtered.fasta	Enterobacter hormaechei	ERR4280214_filtered.fasta	Enterobacter hormaechei	Same Species	117342	0.999956	0.856128	Enterobacter_hormaechei_ERR4280188_plasmid_AB040	Enterobacter_hormaechei_ERR4280214_plasmid_AB040	0
IMP	BJ	3	BL	2	indirect	-231	hospital	ERR4280188_filtered.fasta	Enterobacter hormaechei	ERR4280214_filtered.fasta	Enterobacter hormaechei	Same Species	117342	0.999956	0.856128	Enterobacter_hormaechei_ERR4280188_plasmid_AB040	Enterobacter_hormaechei_ERR4280214_plasmid_AB040	0
IMP	BJ	3	BL	3	indirect	-231	hospital	ERR4280188_filtered.fasta	Enterobacter hormaechei	ERR4280214_filtered.fasta	Enterobacter hormaechei	Same Species	117342	0.999956	0.856128	Enterobacter_hormaechei_ERR4280188_plasmid_AB040	Enterobacter_hormaechei_ERR4280214_plasmid_AB040	0
IMP	BJ	3	BL	4	indirect	-213	hospital	ERR4280188_filtered.fasta	Enterobacter hormaechei	ERR4280214_filtered.fasta	Enterobacter hormaechei	Same Species	117342	0.999956	0.856128	Enterobacter_hormaechei_ERR4280188_plasmid_AB040	Enterobacter_hormaechei_ERR4280214_plasmid_AB040	0
IMP	BJ	3	BL	5	indirect	-210	building	ERR4280188_filtered.fasta	Enterobacter hormaechei	ERR4280214_filtered.fasta	Enterobacter hormaechei	Same Species	117342	0.999956	0.856128	Enterobacter_hormaechei_ERR4280188_plasmid_AB040	Enterobacter_hormaechei_ERR4280214_plasmid_AB040	0
IMP	BJ	3	BL	6	indirect	-104	hospital	ERR4280188_filtered.fasta	Enterobacter hormaechei	ERR4280214_filtered.fasta	Enterobacter hormaechei	Same Species	117342	0.999956	0.856128	Enterobacter_hormaechei_ERR4280188_plasmid_AB040	Enterobacter_hormaechei_ERR4280214_plasmid_AB040	0
IMP	BJ	3	BL	7	indirect	-103	ward	ERR4280188_filtered.fasta	Enterobacter hormaechei	ERR4280214_filtered.fasta	Enterobacter hormaechei	Same Species	117342	0.999956	0.856128	Enterobacter_hormaechei_ERR4280188_plasmid_AB040	Enterobacter_hormaechei_ERR4280214_plasmid_AB040	0
IMP	BJ	3	BL	8	indirect	-103	hospital	ERR4280188_filtered.fasta	Enterobacter hormaechei	ERR4280214_filtered.fasta	Enterobacter hormaechei	Same Species	117342	0.999956	0.856128	Enterobacter_hormaechei_ERR4280188_plasmid_AB040	Enterobacter_hormaechei_ERR4280214_plasmid_AB040	0
IMP	BJ	3	BL	9	indirect	-98	ward	ERR4280188_filtered.fasta	Enterobacter hormaechei	ERR4280214_filtered.fasta	Enterobacter hormaechei	Same Species	117342	0.999956	0.856128	Enterobacter_hormaechei_ERR4280188_plasmid_AB040	Enterobacter_hormaechei_ERR4280214_plasmid_AB040	0
IMP	BJ	3	BL	10	indirect	-89	hospital	ERR4280188_filtered.fasta	Enterobacter hormaechei	ERR4280214_filtered.fasta	Enterobacter hormaechei	Same Species	117342	0.999956	0.856128	Enterobacter_hormaechei_ERR4280188_plasmid_AB040	Enterobacter_hormaechei_ERR4280214_plasmid_AB040	0
IMP	BJ	3	BL	11	indirect	-88	hospital	ERR4280188_filtered.fasta	Enterobacter hormaechei	ERR4280214_filtered.fasta	Enterobacter hormaechei	Same Species	117342	0.999956	0.856128	Enterobacter_hormaechei_ERR4280188_plasmid_AB040	Enterobacter_hormaechei_ERR4280214_plasmid_AB040	0
IMP	BJ	3	BL	12	indirect	-88	hospital	ERR4280188_filtered.fasta	Enterobacter hormaechei	ERR4280214_filtered.fasta	Enterobacter hormaechei	Same Species	117342	0.999956	0.856128	Enterobacter_hormaechei_ERR4280188_plasmid_AB040	Enterobacter_hormaechei_ERR4280214_plasmid_AB040	0
IMP	BJ	3	BL	13	indirect	-78	hospital	ERR4280188_filtered.fasta	Enterobacter hormaechei	ERR4280214_filtered.fasta	Enterobacter hormaechei	Same Species	117342	0.999956	0.856128	Enterobacter_hormaechei_ERR4280188_plasmid_AB040	Enterobacter_hormaechei_ERR4280214_plasmid_AB040	0
IMP	BJ	3	BL	14	indirect	-77	hospital	ERR4280188_filtered.fasta	Enterobacter hormaechei	ERR4280214_filtered.fasta	Enterobacter hormaechei	Same Species	117342	0.999956	0.856128	Enterobacter_hormaechei_ERR4280188_plasmid_AB040	Enterobacter_hormaechei_ERR4280214_plasmid_AB040	0
IMP	BJ	3	BL	20	indirect	-13	hospital	ERR4280188_filtered.fasta	Enterobacter hormaechei	ERR4280214_filtered.fasta	Enterobacter hormaechei	Same Species	117342	0.999956	0.856128	Enterobacter_hormaechei_ERR4280188_plasmid_AB040	Enterobacter_hormaechei_ERR4280214_plasmid_AB040	0
IMP	BJ	3	BL	21	indirect	-14	hospital	ERR4280188_filtered.fasta	Enterobacter hormaechei	ERR4280214_filtered.fasta	Enterobacter hormaechei	Same Species	117342	0.999956	0.856128	Enterobacter_hormaechei_ERR4280188_plasmid_AB040	Enterobacter_hormaechei_ERR4280214_plasmid_AB040	0
IMP	BJ	3	BL	22	indirect	-14	hospital	ERR4280188_filtered.fasta	Enterobacter hormaechei	ERR4280214_filtered.fasta	Enterobacter hormaechei	Same Species	117342	0.999956	0.856128	Enterobacter_hormaechei_ERR4280188_plasmid_AB040	Enterobacter_hormaechei_ERR4280214_plasmid_AB040	0
IMP	BJ	3	BL	23	indirect	-15	hospital	ERR4280188_filtered.fasta	Enterobacter hormaechei	ERR4280214_filtered.fasta	Enterobacter hormaechei	Same Species	117342	0.999956	0.856128	Enterobacter_hormaechei_ERR4280188_plasmid_AB040	Enterobacter_hormaechei_ERR4280214_plasmid_AB040	0
IMP	BJ	3	BL	24	indirect	-27	hospital	ERR4280188_filtered.fasta	Enterobacter hormaechei	ERR4280214_filtered.fasta	Enterobacter hormaechei	Same Species	117342	0.999956	0.856128	Enterobacter_hormaechei_ERR4280188_plasmid_AB040	Enterobacter_hormaechei_ERR4280214_plasmid_AB040	0
IMP	BJ	3	BL	25	indirect	-27	hospital	ERR4280188_filtered.fasta	Enterobacter hormaechei	ERR4280214_filtered.fasta	Enterobacter hormaechei	Same Species	117342	0.999956	0.856128	Enterobacter_hormaechei_ERR4280188_plasmid_AB040	Enterobacter_hormaechei_ERR4280214_plasmid_AB040	0
IMP	BJ	3	BL	26	indirect	-28	hospital	ERR4280188_filtered.fasta	Enterobacter hormaechei	ERR4280214_filtered.fasta	Enterobacter hormaechei	Same Species	117342	0.999956	0.856128	Enterobacter_hormaechei_ERR4280188_plasmid_AB040	Enterobacter_hormaechei_ERR4280214_plasmid_AB040	0
IMP	BJ	3	BM	1	indirect	-17	hospital	ERR4280188_filtered.fasta	Enterobacter hormaechei	ERR4280215_filtered.fasta	Enterobacter hormaechei	Same Species	117365	0.999945	0.856064
IMP	BJ	3	BM	2	indirect	-21	hospital	ERR4280188_filtered.fasta	Enterobacter hormaechei	ERR4280215_filtered.fasta	Enterobacter hormaechei	Same Species	117365	0.999945	0.856064
IMP	BJ	3	BM	3	indirect	-27	hospital	ERR4280188_filtered.fasta	Enterobacter hormaechei	ERR4280215_filtered.fasta	Enterobacter hormaechei	Same Species	117365	0.999945	0.856064
IMP	BJ	3	BO	1	indirect	-451	hospital	ERR4280188_filtered.fasta	Enterobacter hormaechei	ERR4280196_filtered.fasta	Escherichia coli	Different Species				Enterobacter_hormaechei_ERR4280188_plasmid_AA739	Escherichia_coli_ERR4280196_plasmid_AA739	1
IMP	BJ	3	BO	2	indirect	-445	hospital	ERR4280188_filtered.fasta	Enterobacter hormaechei	ERR4280196_filtered.fasta	Escherichia coli	Different Species				Enterobacter_hormaechei_ERR4280188_plasmid_AA739	Escherichia_coli_ERR4280196_plasmid_AA739	1
IMP	BJ	3	BO	3	indirect	-444	ward	ERR4280188_filtered.fasta	Enterobacter hormaechei	ERR4280196_filtered.fasta	Escherichia coli	Different Species				Enterobacter_hormaechei_ERR4280188_plasmid_AA739	Escherichia_coli_ERR4280196_plasmid_AA739	1
IMP	BJ	3	BO	4	indirect	-444	hospital	ERR4280188_filtered.fasta	Enterobacter hormaechei	ERR4280196_filtered.fasta	Escherichia coli	Different Species				Enterobacter_hormaechei_ERR4280188_plasmid_AA739	Escherichia_coli_ERR4280196_plasmid_AA739	1
IMP	BJ	3	BO	5	indirect	-427	ward	ERR4280188_filtered.fasta	Enterobacter hormaechei	ERR4280196_filtered.fasta	Escherichia coli	Different Species				Enterobacter_hormaechei_ERR4280188_plasmid_AA739	Escherichia_coli_ERR4280196_plasmid_AA739	1
IMP	BJ	3	BO	6	indirect	-327	hospital	ERR4280188_filtered.fasta	Enterobacter hormaechei	ERR4280196_filtered.fasta	Escherichia coli	Different Species				Enterobacter_hormaechei_ERR4280188_plasmid_AA739	Escherichia_coli_ERR4280196_plasmid_AA739	1
IMP	BJ	3	BO	7	indirect	-326	ward	ERR4280188_filtered.fasta	Enterobacter hormaechei	ERR4280196_filtered.fasta	Escherichia coli	Different Species				Enterobacter_hormaechei_ERR4280188_plasmid_AA739	Escherichia_coli_ERR4280196_plasmid_AA739	1
IMP	BJ	3	BO	8	indirect	-326	hospital	ERR4280188_filtered.fasta	Enterobacter hormaechei	ERR4280196_filtered.fasta	Escherichia coli	Different Species				Enterobacter_hormaechei_ERR4280188_plasmid_AA739	Escherichia_coli_ERR4280196_plasmid_AA739	1
IMP	BJ	3	BO	9	indirect	-311	ward	ERR4280188_filtered.fasta	Enterobacter hormaechei	ERR4280196_filtered.fasta	Escherichia coli	Different Species				Enterobacter_hormaechei_ERR4280188_plasmid_AA739	Escherichia_coli_ERR4280196_plasmid_AA739	1
IMP	BJ	3	BO	10	indirect	-257	hospital	ERR4280188_filtered.fasta	Enterobacter hormaechei	ERR4280196_filtered.fasta	Escherichia coli	Different Species				Enterobacter_hormaechei_ERR4280188_plasmid_AA739	Escherichia_coli_ERR4280196_plasmid_AA739	1
IMP	BJ	3	BO	11	indirect	-256	ward	ERR4280188_filtered.fasta	Enterobacter hormaechei	ERR4280196_filtered.fasta	Escherichia coli	Different Species				Enterobacter_hormaechei_ERR4280188_plasmid_AA739	Escherichia_coli_ERR4280196_plasmid_AA739	1
IMP	BJ	3	BO	12	indirect	-256	hospital	ERR4280188_filtered.fasta	Enterobacter hormaechei	ERR4280196_filtered.fasta	Escherichia coli	Different Species				Enterobacter_hormaechei_ERR4280188_plasmid_AA739	Escherichia_coli_ERR4280196_plasmid_AA739	1
IMP	BJ	3	BO	13	indirect	-253	ward	ERR4280188_filtered.fasta	Enterobacter hormaechei	ERR4280196_filtered.fasta	Escherichia coli	Different Species				Enterobacter_hormaechei_ERR4280188_plasmid_AA739	Escherichia_coli_ERR4280196_plasmid_AA739	1
IMP	BJ	3	BO	15	indirect	-77	hospital	ERR4280188_filtered.fasta	Enterobacter hormaechei	ERR4280196_filtered.fasta	Escherichia coli	Different Species				Enterobacter_hormaechei_ERR4280188_plasmid_AA739	Escherichia_coli_ERR4280196_plasmid_AA739	1
IMP	BJ	3	BO	16	indirect	-76	ward	ERR4280188_filtered.fasta	Enterobacter hormaechei	ERR4280196_filtered.fasta	Escherichia coli	Different Species				Enterobacter_hormaechei_ERR4280188_plasmid_AA739	Escherichia_coli_ERR4280196_plasmid_AA739	1
IMP	BJ	3	BO	17	indirect	-76	hospital	ERR4280188_filtered.fasta	Enterobacter hormaechei	ERR4280196_filtered.fasta	Escherichia coli	Different Species				Enterobacter_hormaechei_ERR4280188_plasmid_AA739	Escherichia_coli_ERR4280196_plasmid_AA739	1
IMP	BJ	3	BO	18	indirect	-69	ward	ERR4280188_filtered.fasta	Enterobacter hormaechei	ERR4280196_filtered.fasta	Escherichia coli	Different Species				Enterobacter_hormaechei_ERR4280188_plasmid_AA739	Escherichia_coli_ERR4280196_plasmid_AA739	1
IMP	BJ	3	BO	22	indirect	-9	hospital	ERR4280188_filtered.fasta	Enterobacter hormaechei	ERR4280196_filtered.fasta	Escherichia coli	Different Species				Enterobacter_hormaechei_ERR4280188_plasmid_AA739	Escherichia_coli_ERR4280196_plasmid_AA739	1
IMP	BJ	3	BO	23	indirect	-10	ward	ERR4280188_filtered.fasta	Enterobacter hormaechei	ERR4280196_filtered.fasta	Escherichia coli	Different Species				Enterobacter_hormaechei_ERR4280188_plasmid_AA739	Escherichia_coli_ERR4280196_plasmid_AA739	1
IMP	BJ	3	BO	24	indirect	-10	hospital	ERR4280188_filtered.fasta	Enterobacter hormaechei	ERR4280196_filtered.fasta	Escherichia coli	Different Species				Enterobacter_hormaechei_ERR4280188_plasmid_AA739	Escherichia_coli_ERR4280196_plasmid_AA739	1
IMP	BJ	3	BO	25	indirect	-11	ward	ERR4280188_filtered.fasta	Enterobacter hormaechei	ERR4280196_filtered.fasta	Escherichia coli	Different Species				Enterobacter_hormaechei_ERR4280188_plasmid_AA739	Escherichia_coli_ERR4280196_plasmid_AA739	1
IMP	BJ	3	BR	1	indirect	-305	hospital	ERR4280188_filtered.fasta	Enterobacter hormaechei	ERR4280228_filtered.fasta	Klebsiella pneumoniae	Different Species				Enterobacter_hormaechei_ERR4280188_plasmid_AA739	Klebsiella_pneumoniae_ERR4280228_plasmid_AA739	1
IMP	BJ	3	BR	1	indirect	-305	hospital	ERR4280188_filtered.fasta	Enterobacter hormaechei	ERR4280229_filtered.fasta	Enterobacter hormaechei	Same Species	117119	0.999913	0.657849	Enterobacter_hormaechei_ERR4280188_plasmid_AA739	Enterobacter_hormaechei_ERR4280229_plasmid_AA739	1
IMP	BJ	3	BW	1	indirect	-652	building	ERR4280188_filtered.fasta	Enterobacter hormaechei	ERR4280234_filtered.fasta	Enterobacter hormaechei	Same Species	117190	0.999918	0.732014	Enterobacter_hormaechei_ERR4280188_plasmid_AA739	Enterobacter_hormaechei_ERR4280234_plasmid_AA739	1
IMP	BJ	3	BW	2	indirect	-651	hospital	ERR4280188_filtered.fasta	Enterobacter hormaechei	ERR4280234_filtered.fasta	Enterobacter hormaechei	Same Species	117190	0.999918	0.732014	Enterobacter_hormaechei_ERR4280188_plasmid_AA739	Enterobacter_hormaechei_ERR4280234_plasmid_AA739	1
IMP	BJ	3	BW	3	indirect	-651	building	ERR4280188_filtered.fasta	Enterobacter hormaechei	ERR4280234_filtered.fasta	Enterobacter hormaechei	Same Species	117190	0.999918	0.732014	Enterobacter_hormaechei_ERR4280188_plasmid_AA739	Enterobacter_hormaechei_ERR4280234_plasmid_AA739	1
IMP	BJ	3	BW	4	indirect	-644	hospital	ERR4280188_filtered.fasta	Enterobacter hormaechei	ERR4280234_filtered.fasta	Enterobacter hormaechei	Same Species	117190	0.999918	0.732014	Enterobacter_hormaechei_ERR4280188_plasmid_AA739	Enterobacter_hormaechei_ERR4280234_plasmid_AA739	1
IMP	BJ	3	BW	5	indirect	-5	hospital	ERR4280188_filtered.fasta	Enterobacter hormaechei	ERR4280234_filtered.fasta	Enterobacter hormaechei	Same Species	117190	0.999918	0.732014	Enterobacter_hormaechei_ERR4280188_plasmid_AA739	Enterobacter_hormaechei_ERR4280234_plasmid_AA739	1
IMP	BJ	3	BW	6	indirect	-10	hospital	ERR4280188_filtered.fasta	Enterobacter hormaechei	ERR4280234_filtered.fasta	Enterobacter hormaechei	Same Species	117190	0.999918	0.732014	Enterobacter_hormaechei_ERR4280188_plasmid_AA739	Enterobacter_hormaechei_ERR4280234_plasmid_AA739	1
IMP	BJ	3	BW	9	indirect	-79	hospital	ERR4280188_filtered.fasta	Enterobacter hormaechei	ERR4280234_filtered.fasta	Enterobacter hormaechei	Same Species	117190	0.999918	0.732014	Enterobacter_hormaechei_ERR4280188_plasmid_AA739	Enterobacter_hormaechei_ERR4280234_plasmid_AA739	1
IMP	BJ	3	BW	10	indirect	-82	building	ERR4280188_filtered.fasta	Enterobacter hormaechei	ERR4280234_filtered.fasta	Enterobacter hormaechei	Same Species	117190	0.999918	0.732014	Enterobacter_hormaechei_ERR4280188_plasmid_AA739	Enterobacter_hormaechei_ERR4280234_plasmid_AA739	1
IMP	BJ	3	BW	11	indirect	-82	hospital	ERR4280188_filtered.fasta	Enterobacter hormaechei	ERR4280234_filtered.fasta	Enterobacter hormaechei	Same Species	117190	0.999918	0.732014	Enterobacter_hormaechei_ERR4280188_plasmid_AA739	Enterobacter_hormaechei_ERR4280234_plasmid_AA739	1
IMP	BJ	4	BK	3	indirect	-388	hospital	ERR4280188_filtered.fasta	Enterobacter hormaechei	ERR4280187_filtered.fasta	Enterobacter hormaechei	Same Species	27569	0.99996	0.592176	Enterobacter_hormaechei_ERR4280188_plasmid_AA739	Enterobacter_hormaechei_ERR4280187_plasmid_AA739	1
IMP	BJ	4	BK	4	indirect	-369	ward	ERR4280188_filtered.fasta	Enterobacter hormaechei	ERR4280187_filtered.fasta	Enterobacter hormaechei	Same Species	27569	0.99996	0.592176	Enterobacter_hormaechei_ERR4280188_plasmid_AA739	Enterobacter_hormaechei_ERR4280187_plasmid_AA739	1
IMP	BJ	4	BK	5	indirect	-327	ward	ERR4280188_filtered.fasta	Enterobacter hormaechei	ERR4280187_filtered.fasta	Enterobacter hormaechei	Same Species	27569	0.99996	0.592176	Enterobacter_hormaechei_ERR4280188_plasmid_AA739	Enterobacter_hormaechei_ERR4280187_plasmid_AA739	1
IMP	BJ	4	BK	6	indirect	-280	hospital	ERR4280188_filtered.fasta	Enterobacter hormaechei	ERR4280187_filtered.fasta	Enterobacter hormaechei	Same Species	27569	0.99996	0.592176	Enterobacter_hormaechei_ERR4280188_plasmid_AA739	Enterobacter_hormaechei_ERR4280187_plasmid_AA739	1
IMP	BJ	4	BK	7	indirect	-279	hospital	ERR4280188_filtered.fasta	Enterobacter hormaechei	ERR4280187_filtered.fasta	Enterobacter hormaechei	Same Species	27569	0.99996	0.592176	Enterobacter_hormaechei_ERR4280188_plasmid_AA739	Enterobacter_hormaechei_ERR4280187_plasmid_AA739	1
IMP	BJ	4	BK	8	indirect	-279	hospital	ERR4280188_filtered.fasta	Enterobacter hormaechei	ERR4280187_filtered.fasta	Enterobacter hormaechei	Same Species	27569	0.99996	0.592176	Enterobacter_hormaechei_ERR4280188_plasmid_AA739	Enterobacter_hormaechei_ERR4280187_plasmid_AA739	1
IMP	BJ	4	BK	9	indirect	-268	hospital	ERR4280188_filtered.fasta	Enterobacter hormaechei	ERR4280187_filtered.fasta	Enterobacter hormaechei	Same Species	27569	0.99996	0.592176	Enterobacter_hormaechei_ERR4280188_plasmid_AA739	Enterobacter_hormaechei_ERR4280187_plasmid_AA739	1
IMP	BJ	4	BK	11	indirect	-70	building	ERR4280188_filtered.fasta	Enterobacter hormaechei	ERR4280187_filtered.fasta	Enterobacter hormaechei	Same Species	27569	0.99996	0.592176	Enterobacter_hormaechei_ERR4280188_plasmid_AA739	Enterobacter_hormaechei_ERR4280187_plasmid_AA739	1
IMP	BJ	4	BL	1	indirect	-232	ward	ERR4280188_filtered.fasta	Enterobacter hormaechei	ERR4280214_filtered.fasta	Enterobacter hormaechei	Same Species	117342	0.999956	0.856128	Enterobacter_hormaechei_ERR4280188_plasmid_AB040	Enterobacter_hormaechei_ERR4280214_plasmid_AB040	0
IMP	BJ	4	BL	2	indirect	-231	hospital	ERR4280188_filtered.fasta	Enterobacter hormaechei	ERR4280214_filtered.fasta	Enterobacter hormaechei	Same Species	117342	0.999956	0.856128	Enterobacter_hormaechei_ERR4280188_plasmid_AB040	Enterobacter_hormaechei_ERR4280214_plasmid_AB040	0
IMP	BJ	4	BL	3	indirect	-231	ward	ERR4280188_filtered.fasta	Enterobacter hormaechei	ERR4280214_filtered.fasta	Enterobacter hormaechei	Same Species	117342	0.999956	0.856128	Enterobacter_hormaechei_ERR4280188_plasmid_AB040	Enterobacter_hormaechei_ERR4280214_plasmid_AB040	0
IMP	BJ	4	BL	4	indirect	-213	hospital	ERR4280188_filtered.fasta	Enterobacter hormaechei	ERR4280214_filtered.fasta	Enterobacter hormaechei	Same Species	117342	0.999956	0.856128	Enterobacter_hormaechei_ERR4280188_plasmid_AB040	Enterobacter_hormaechei_ERR4280214_plasmid_AB040	0
IMP	BJ	4	BL	5	indirect	-210	hospital	ERR4280188_filtered.fasta	Enterobacter hormaechei	ERR4280214_filtered.fasta	Enterobacter hormaechei	Same Species	117342	0.999956	0.856128	Enterobacter_hormaechei_ERR4280188_plasmid_AB040	Enterobacter_hormaechei_ERR4280214_plasmid_AB040	0
IMP	BJ	4	BL	6	indirect	-104	ward	ERR4280188_filtered.fasta	Enterobacter hormaechei	ERR4280214_filtered.fasta	Enterobacter hormaechei	Same Species	117342	0.999956	0.856128	Enterobacter_hormaechei_ERR4280188_plasmid_AB040	Enterobacter_hormaechei_ERR4280214_plasmid_AB040	0
IMP	BJ	4	BL	7	indirect	-103	hospital	ERR4280188_filtered.fasta	Enterobacter hormaechei	ERR4280214_filtered.fasta	Enterobacter hormaechei	Same Species	117342	0.999956	0.856128	Enterobacter_hormaechei_ERR4280188_plasmid_AB040	Enterobacter_hormaechei_ERR4280214_plasmid_AB040	0
IMP	BJ	4	BL	8	indirect	-103	ward	ERR4280188_filtered.fasta	Enterobacter hormaechei	ERR4280214_filtered.fasta	Enterobacter hormaechei	Same Species	117342	0.999956	0.856128	Enterobacter_hormaechei_ERR4280188_plasmid_AB040	Enterobacter_hormaechei_ERR4280214_plasmid_AB040	0
IMP	BJ	4	BL	9	indirect	-98	hospital	ERR4280188_filtered.fasta	Enterobacter hormaechei	ERR4280214_filtered.fasta	Enterobacter hormaechei	Same Species	117342	0.999956	0.856128	Enterobacter_hormaechei_ERR4280188_plasmid_AB040	Enterobacter_hormaechei_ERR4280214_plasmid_AB040	0
IMP	BJ	4	BL	10	indirect	-89	ward	ERR4280188_filtered.fasta	Enterobacter hormaechei	ERR4280214_filtered.fasta	Enterobacter hormaechei	Same Species	117342	0.999956	0.856128	Enterobacter_hormaechei_ERR4280188_plasmid_AB040	Enterobacter_hormaechei_ERR4280214_plasmid_AB040	0
IMP	BJ	4	BL	11	indirect	-88	hospital	ERR4280188_filtered.fasta	Enterobacter hormaechei	ERR4280214_filtered.fasta	Enterobacter hormaechei	Same Species	117342	0.999956	0.856128	Enterobacter_hormaechei_ERR4280188_plasmid_AB040	Enterobacter_hormaechei_ERR4280214_plasmid_AB040	0
IMP	BJ	4	BL	12	indirect	-88	ward	ERR4280188_filtered.fasta	Enterobacter hormaechei	ERR4280214_filtered.fasta	Enterobacter hormaechei	Same Species	117342	0.999956	0.856128	Enterobacter_hormaechei_ERR4280188_plasmid_AB040	Enterobacter_hormaechei_ERR4280214_plasmid_AB040	0
IMP	BJ	4	BL	13	indirect	-78	hospital	ERR4280188_filtered.fasta	Enterobacter hormaechei	ERR4280214_filtered.fasta	Enterobacter hormaechei	Same Species	117342	0.999956	0.856128	Enterobacter_hormaechei_ERR4280188_plasmid_AB040	Enterobacter_hormaechei_ERR4280214_plasmid_AB040	0
IMP	BJ	4	BL	14	indirect	-77	hospital	ERR4280188_filtered.fasta	Enterobacter hormaechei	ERR4280214_filtered.fasta	Enterobacter hormaechei	Same Species	117342	0.999956	0.856128	Enterobacter_hormaechei_ERR4280188_plasmid_AB040	Enterobacter_hormaechei_ERR4280214_plasmid_AB040	0
IMP	BJ	4	BL	20	indirect	-13	building	ERR4280188_filtered.fasta	Enterobacter hormaechei	ERR4280214_filtered.fasta	Enterobacter hormaechei	Same Species	117342	0.999956	0.856128	Enterobacter_hormaechei_ERR4280188_plasmid_AB040	Enterobacter_hormaechei_ERR4280214_plasmid_AB040	0
IMP	BJ	4	BL	21	indirect	-14	hospital	ERR4280188_filtered.fasta	Enterobacter hormaechei	ERR4280214_filtered.fasta	Enterobacter hormaechei	Same Species	117342	0.999956	0.856128	Enterobacter_hormaechei_ERR4280188_plasmid_AB040	Enterobacter_hormaechei_ERR4280214_plasmid_AB040	0
IMP	BJ	4	BL	22	indirect	-14	building	ERR4280188_filtered.fasta	Enterobacter hormaechei	ERR4280214_filtered.fasta	Enterobacter hormaechei	Same Species	117342	0.999956	0.856128	Enterobacter_hormaechei_ERR4280188_plasmid_AB040	Enterobacter_hormaechei_ERR4280214_plasmid_AB040	0
IMP	BJ	4	BL	23	indirect	-15	hospital	ERR4280188_filtered.fasta	Enterobacter hormaechei	ERR4280214_filtered.fasta	Enterobacter hormaechei	Same Species	117342	0.999956	0.856128	Enterobacter_hormaechei_ERR4280188_plasmid_AB040	Enterobacter_hormaechei_ERR4280214_plasmid_AB040	0
IMP	BJ	4	BL	24	indirect	-27	hospital	ERR4280188_filtered.fasta	Enterobacter hormaechei	ERR4280214_filtered.fasta	Enterobacter hormaechei	Same Species	117342	0.999956	0.856128	Enterobacter_hormaechei_ERR4280188_plasmid_AB040	Enterobacter_hormaechei_ERR4280214_plasmid_AB040	0
IMP	BJ	4	BL	25	indirect	-27	hospital	ERR4280188_filtered.fasta	Enterobacter hormaechei	ERR4280214_filtered.fasta	Enterobacter hormaechei	Same Species	117342	0.999956	0.856128	Enterobacter_hormaechei_ERR4280188_plasmid_AB040	Enterobacter_hormaechei_ERR4280214_plasmid_AB040	0
IMP	BJ	4	BL	26	indirect	-28	hospital	ERR4280188_filtered.fasta	Enterobacter hormaechei	ERR4280214_filtered.fasta	Enterobacter hormaechei	Same Species	117342	0.999956	0.856128	Enterobacter_hormaechei_ERR4280188_plasmid_AB040	Enterobacter_hormaechei_ERR4280214_plasmid_AB040	0
IMP	BJ	4	BM	1	indirect	-17	hospital	ERR4280188_filtered.fasta	Enterobacter hormaechei	ERR4280215_filtered.fasta	Enterobacter hormaechei	Same Species	117365	0.999945	0.856064
IMP	BJ	4	BM	2	indirect	-21	hospital	ERR4280188_filtered.fasta	Enterobacter hormaechei	ERR4280215_filtered.fasta	Enterobacter hormaechei	Same Species	117365	0.999945	0.856064
IMP	BJ	4	BM	3	indirect	-27	hospital	ERR4280188_filtered.fasta	Enterobacter hormaechei	ERR4280215_filtered.fasta	Enterobacter hormaechei	Same Species	117365	0.999945	0.856064
IMP	BJ	4	BO	1	indirect	-451	building	ERR4280188_filtered.fasta	Enterobacter hormaechei	ERR4280196_filtered.fasta	Escherichia coli	Different Species				Enterobacter_hormaechei_ERR4280188_plasmid_AA739	Escherichia_coli_ERR4280196_plasmid_AA739	1
IMP	BJ	4	BO	2	indirect	-445	ward	ERR4280188_filtered.fasta	Enterobacter hormaechei	ERR4280196_filtered.fasta	Escherichia coli	Different Species				Enterobacter_hormaechei_ERR4280188_plasmid_AA739	Escherichia_coli_ERR4280196_plasmid_AA739	1
IMP	BJ	4	BO	3	indirect	-444	hospital	ERR4280188_filtered.fasta	Enterobacter hormaechei	ERR4280196_filtered.fasta	Escherichia coli	Different Species				Enterobacter_hormaechei_ERR4280188_plasmid_AA739	Escherichia_coli_ERR4280196_plasmid_AA739	1
IMP	BJ	4	BO	4	indirect	-444	ward	ERR4280188_filtered.fasta	Enterobacter hormaechei	ERR4280196_filtered.fasta	Escherichia coli	Different Species				Enterobacter_hormaechei_ERR4280188_plasmid_AA739	Escherichia_coli_ERR4280196_plasmid_AA739	1
IMP	BJ	4	BO	5	indirect	-427	hospital	ERR4280188_filtered.fasta	Enterobacter hormaechei	ERR4280196_filtered.fasta	Escherichia coli	Different Species				Enterobacter_hormaechei_ERR4280188_plasmid_AA739	Escherichia_coli_ERR4280196_plasmid_AA739	1
IMP	BJ	4	BO	6	indirect	-327	ward	ERR4280188_filtered.fasta	Enterobacter hormaechei	ERR4280196_filtered.fasta	Escherichia coli	Different Species				Enterobacter_hormaechei_ERR4280188_plasmid_AA739	Escherichia_coli_ERR4280196_plasmid_AA739	1
IMP	BJ	4	BO	7	indirect	-326	hospital	ERR4280188_filtered.fasta	Enterobacter hormaechei	ERR4280196_filtered.fasta	Escherichia coli	Different Species				Enterobacter_hormaechei_ERR4280188_plasmid_AA739	Escherichia_coli_ERR4280196_plasmid_AA739	1
IMP	BJ	4	BO	8	indirect	-326	ward	ERR4280188_filtered.fasta	Enterobacter hormaechei	ERR4280196_filtered.fasta	Escherichia coli	Different Species				Enterobacter_hormaechei_ERR4280188_plasmid_AA739	Escherichia_coli_ERR4280196_plasmid_AA739	1
IMP	BJ	4	BO	9	indirect	-311	hospital	ERR4280188_filtered.fasta	Enterobacter hormaechei	ERR4280196_filtered.fasta	Escherichia coli	Different Species				Enterobacter_hormaechei_ERR4280188_plasmid_AA739	Escherichia_coli_ERR4280196_plasmid_AA739	1
IMP	BJ	4	BO	10	indirect	-257	ward	ERR4280188_filtered.fasta	Enterobacter hormaechei	ERR4280196_filtered.fasta	Escherichia coli	Different Species				Enterobacter_hormaechei_ERR4280188_plasmid_AA739	Escherichia_coli_ERR4280196_plasmid_AA739	1
IMP	BJ	4	BO	11	indirect	-256	hospital	ERR4280188_filtered.fasta	Enterobacter hormaechei	ERR4280196_filtered.fasta	Escherichia coli	Different Species				Enterobacter_hormaechei_ERR4280188_plasmid_AA739	Escherichia_coli_ERR4280196_plasmid_AA739	1
IMP	BJ	4	BO	12	indirect	-256	ward	ERR4280188_filtered.fasta	Enterobacter hormaechei	ERR4280196_filtered.fasta	Escherichia coli	Different Species				Enterobacter_hormaechei_ERR4280188_plasmid_AA739	Escherichia_coli_ERR4280196_plasmid_AA739	1
IMP	BJ	4	BO	13	indirect	-253	hospital	ERR4280188_filtered.fasta	Enterobacter hormaechei	ERR4280196_filtered.fasta	Escherichia coli	Different Species				Enterobacter_hormaechei_ERR4280188_plasmid_AA739	Escherichia_coli_ERR4280196_plasmid_AA739	1
IMP	BJ	4	BO	15	indirect	-77	ward	ERR4280188_filtered.fasta	Enterobacter hormaechei	ERR4280196_filtered.fasta	Escherichia coli	Different Species				Enterobacter_hormaechei_ERR4280188_plasmid_AA739	Escherichia_coli_ERR4280196_plasmid_AA739	1
IMP	BJ	4	BO	16	indirect	-76	hospital	ERR4280188_filtered.fasta	Enterobacter hormaechei	ERR4280196_filtered.fasta	Escherichia coli	Different Species				Enterobacter_hormaechei_ERR4280188_plasmid_AA739	Escherichia_coli_ERR4280196_plasmid_AA739	1
IMP	BJ	4	BO	17	indirect	-76	ward	ERR4280188_filtered.fasta	Enterobacter hormaechei	ERR4280196_filtered.fasta	Escherichia coli	Different Species				Enterobacter_hormaechei_ERR4280188_plasmid_AA739	Escherichia_coli_ERR4280196_plasmid_AA739	1
IMP	BJ	4	BO	18	indirect	-69	hospital	ERR4280188_filtered.fasta	Enterobacter hormaechei	ERR4280196_filtered.fasta	Escherichia coli	Different Species				Enterobacter_hormaechei_ERR4280188_plasmid_AA739	Escherichia_coli_ERR4280196_plasmid_AA739	1
IMP	BJ	4	BO	22	indirect	-9	building	ERR4280188_filtered.fasta	Enterobacter hormaechei	ERR4280196_filtered.fasta	Escherichia coli	Different Species				Enterobacter_hormaechei_ERR4280188_plasmid_AA739	Escherichia_coli_ERR4280196_plasmid_AA739	1
IMP	BJ	4	BO	23	indirect	-10	hospital	ERR4280188_filtered.fasta	Enterobacter hormaechei	ERR4280196_filtered.fasta	Escherichia coli	Different Species				Enterobacter_hormaechei_ERR4280188_plasmid_AA739	Escherichia_coli_ERR4280196_plasmid_AA739	1
IMP	BJ	4	BO	24	indirect	-10	building	ERR4280188_filtered.fasta	Enterobacter hormaechei	ERR4280196_filtered.fasta	Escherichia coli	Different Species				Enterobacter_hormaechei_ERR4280188_plasmid_AA739	Escherichia_coli_ERR4280196_plasmid_AA739	1
IMP	BJ	4	BO	25	indirect	-11	hospital	ERR4280188_filtered.fasta	Enterobacter hormaechei	ERR4280196_filtered.fasta	Escherichia coli	Different Species				Enterobacter_hormaechei_ERR4280188_plasmid_AA739	Escherichia_coli_ERR4280196_plasmid_AA739	1
IMP	BJ	4	BR	1	indirect	-305	building	ERR4280188_filtered.fasta	Enterobacter hormaechei	ERR4280228_filtered.fasta	Klebsiella pneumoniae	Different Species				Enterobacter_hormaechei_ERR4280188_plasmid_AA739	Klebsiella_pneumoniae_ERR4280228_plasmid_AA739	1
IMP	BJ	4	BR	1	indirect	-305	building	ERR4280188_filtered.fasta	Enterobacter hormaechei	ERR4280229_filtered.fasta	Enterobacter hormaechei	Same Species	117119	0.999913	0.657849	Enterobacter_hormaechei_ERR4280188_plasmid_AA739	Enterobacter_hormaechei_ERR4280229_plasmid_AA739	1
IMP	BJ	4	BW	1	indirect	-652	hospital	ERR4280188_filtered.fasta	Enterobacter hormaechei	ERR4280234_filtered.fasta	Enterobacter hormaechei	Same Species	117190	0.999918	0.732014	Enterobacter_hormaechei_ERR4280188_plasmid_AA739	Enterobacter_hormaechei_ERR4280234_plasmid_AA739	1
IMP	BJ	4	BW	2	indirect	-651	hospital	ERR4280188_filtered.fasta	Enterobacter hormaechei	ERR4280234_filtered.fasta	Enterobacter hormaechei	Same Species	117190	0.999918	0.732014	Enterobacter_hormaechei_ERR4280188_plasmid_AA739	Enterobacter_hormaechei_ERR4280234_plasmid_AA739	1
IMP	BJ	4	BW	3	indirect	-651	hospital	ERR4280188_filtered.fasta	Enterobacter hormaechei	ERR4280234_filtered.fasta	Enterobacter hormaechei	Same Species	117190	0.999918	0.732014	Enterobacter_hormaechei_ERR4280188_plasmid_AA739	Enterobacter_hormaechei_ERR4280234_plasmid_AA739	1
IMP	BJ	4	BW	4	indirect	-644	hospital	ERR4280188_filtered.fasta	Enterobacter hormaechei	ERR4280234_filtered.fasta	Enterobacter hormaechei	Same Species	117190	0.999918	0.732014	Enterobacter_hormaechei_ERR4280188_plasmid_AA739	Enterobacter_hormaechei_ERR4280234_plasmid_AA739	1
IMP	BJ	4	BW	5	indirect	-5	hospital	ERR4280188_filtered.fasta	Enterobacter hormaechei	ERR4280234_filtered.fasta	Enterobacter hormaechei	Same Species	117190	0.999918	0.732014	Enterobacter_hormaechei_ERR4280188_plasmid_AA739	Enterobacter_hormaechei_ERR4280234_plasmid_AA739	1
IMP	BJ	4	BW	6	indirect	-10	hospital	ERR4280188_filtered.fasta	Enterobacter hormaechei	ERR4280234_filtered.fasta	Enterobacter hormaechei	Same Species	117190	0.999918	0.732014	Enterobacter_hormaechei_ERR4280188_plasmid_AA739	Enterobacter_hormaechei_ERR4280234_plasmid_AA739	1
IMP	BJ	4	BW	9	indirect	-79	building	ERR4280188_filtered.fasta	Enterobacter hormaechei	ERR4280234_filtered.fasta	Enterobacter hormaechei	Same Species	117190	0.999918	0.732014	Enterobacter_hormaechei_ERR4280188_plasmid_AA739	Enterobacter_hormaechei_ERR4280234_plasmid_AA739	1
IMP	BJ	4	BW	10	indirect	-82	hospital	ERR4280188_filtered.fasta	Enterobacter hormaechei	ERR4280234_filtered.fasta	Enterobacter hormaechei	Same Species	117190	0.999918	0.732014	Enterobacter_hormaechei_ERR4280188_plasmid_AA739	Enterobacter_hormaechei_ERR4280234_plasmid_AA739	1
IMP	BJ	4	BW	11	indirect	-82	building	ERR4280188_filtered.fasta	Enterobacter hormaechei	ERR4280234_filtered.fasta	Enterobacter hormaechei	Same Species	117190	0.999918	0.732014	Enterobacter_hormaechei_ERR4280188_plasmid_AA739	Enterobacter_hormaechei_ERR4280234_plasmid_AA739	1
IMP	BJ	5	BK	3	indirect	-389	hospital	ERR4280188_filtered.fasta	Enterobacter hormaechei	ERR4280187_filtered.fasta	Enterobacter hormaechei	Same Species	27569	0.99996	0.592176	Enterobacter_hormaechei_ERR4280188_plasmid_AA739	Enterobacter_hormaechei_ERR4280187_plasmid_AA739	1
IMP	BJ	5	BK	4	indirect	-370	hospital	ERR4280188_filtered.fasta	Enterobacter hormaechei	ERR4280187_filtered.fasta	Enterobacter hormaechei	Same Species	27569	0.99996	0.592176	Enterobacter_hormaechei_ERR4280188_plasmid_AA739	Enterobacter_hormaechei_ERR4280187_plasmid_AA739	1
IMP	BJ	5	BK	5	indirect	-328	hospital	ERR4280188_filtered.fasta	Enterobacter hormaechei	ERR4280187_filtered.fasta	Enterobacter hormaechei	Same Species	27569	0.99996	0.592176	Enterobacter_hormaechei_ERR4280188_plasmid_AA739	Enterobacter_hormaechei_ERR4280187_plasmid_AA739	1
IMP	BJ	5	BK	6	indirect	-281	hospital	ERR4280188_filtered.fasta	Enterobacter hormaechei	ERR4280187_filtered.fasta	Enterobacter hormaechei	Same Species	27569	0.99996	0.592176	Enterobacter_hormaechei_ERR4280188_plasmid_AA739	Enterobacter_hormaechei_ERR4280187_plasmid_AA739	1
IMP	BJ	5	BK	7	indirect	-280	building	ERR4280188_filtered.fasta	Enterobacter hormaechei	ERR4280187_filtered.fasta	Enterobacter hormaechei	Same Species	27569	0.99996	0.592176	Enterobacter_hormaechei_ERR4280188_plasmid_AA739	Enterobacter_hormaechei_ERR4280187_plasmid_AA739	1
IMP	BJ	5	BK	8	indirect	-280	hospital	ERR4280188_filtered.fasta	Enterobacter hormaechei	ERR4280187_filtered.fasta	Enterobacter hormaechei	Same Species	27569	0.99996	0.592176	Enterobacter_hormaechei_ERR4280188_plasmid_AA739	Enterobacter_hormaechei_ERR4280187_plasmid_AA739	1
IMP	BJ	5	BK	9	indirect	-269	building	ERR4280188_filtered.fasta	Enterobacter hormaechei	ERR4280187_filtered.fasta	Enterobacter hormaechei	Same Species	27569	0.99996	0.592176	Enterobacter_hormaechei_ERR4280188_plasmid_AA739	Enterobacter_hormaechei_ERR4280187_plasmid_AA739	1
IMP	BJ	5	BK	11	indirect	-71	hospital	ERR4280188_filtered.fasta	Enterobacter hormaechei	ERR4280187_filtered.fasta	Enterobacter hormaechei	Same Species	27569	0.99996	0.592176	Enterobacter_hormaechei_ERR4280188_plasmid_AA739	Enterobacter_hormaechei_ERR4280187_plasmid_AA739	1
IMP	BJ	5	BL	1	indirect	-233	hospital	ERR4280188_filtered.fasta	Enterobacter hormaechei	ERR4280214_filtered.fasta	Enterobacter hormaechei	Same Species	117342	0.999956	0.856128	Enterobacter_hormaechei_ERR4280188_plasmid_AB040	Enterobacter_hormaechei_ERR4280214_plasmid_AB040	0
IMP	BJ	5	BL	2	indirect	-232	hospital	ERR4280188_filtered.fasta	Enterobacter hormaechei	ERR4280214_filtered.fasta	Enterobacter hormaechei	Same Species	117342	0.999956	0.856128	Enterobacter_hormaechei_ERR4280188_plasmid_AB040	Enterobacter_hormaechei_ERR4280214_plasmid_AB040	0
IMP	BJ	5	BL	3	indirect	-232	hospital	ERR4280188_filtered.fasta	Enterobacter hormaechei	ERR4280214_filtered.fasta	Enterobacter hormaechei	Same Species	117342	0.999956	0.856128	Enterobacter_hormaechei_ERR4280188_plasmid_AB040	Enterobacter_hormaechei_ERR4280214_plasmid_AB040	0
IMP	BJ	5	BL	4	indirect	-214	hospital	ERR4280188_filtered.fasta	Enterobacter hormaechei	ERR4280214_filtered.fasta	Enterobacter hormaechei	Same Species	117342	0.999956	0.856128	Enterobacter_hormaechei_ERR4280188_plasmid_AB040	Enterobacter_hormaechei_ERR4280214_plasmid_AB040	0
IMP	BJ	5	BL	5	indirect	-211	building	ERR4280188_filtered.fasta	Enterobacter hormaechei	ERR4280214_filtered.fasta	Enterobacter hormaechei	Same Species	117342	0.999956	0.856128	Enterobacter_hormaechei_ERR4280188_plasmid_AB040	Enterobacter_hormaechei_ERR4280214_plasmid_AB040	0
IMP	BJ	5	BL	6	indirect	-105	hospital	ERR4280188_filtered.fasta	Enterobacter hormaechei	ERR4280214_filtered.fasta	Enterobacter hormaechei	Same Species	117342	0.999956	0.856128	Enterobacter_hormaechei_ERR4280188_plasmid_AB040	Enterobacter_hormaechei_ERR4280214_plasmid_AB040	0
IMP	BJ	5	BL	7	indirect	-104	ward	ERR4280188_filtered.fasta	Enterobacter hormaechei	ERR4280214_filtered.fasta	Enterobacter hormaechei	Same Species	117342	0.999956	0.856128	Enterobacter_hormaechei_ERR4280188_plasmid_AB040	Enterobacter_hormaechei_ERR4280214_plasmid_AB040	0
IMP	BJ	5	BL	8	indirect	-104	hospital	ERR4280188_filtered.fasta	Enterobacter hormaechei	ERR4280214_filtered.fasta	Enterobacter hormaechei	Same Species	117342	0.999956	0.856128	Enterobacter_hormaechei_ERR4280188_plasmid_AB040	Enterobacter_hormaechei_ERR4280214_plasmid_AB040	0
IMP	BJ	5	BL	9	indirect	-99	ward	ERR4280188_filtered.fasta	Enterobacter hormaechei	ERR4280214_filtered.fasta	Enterobacter hormaechei	Same Species	117342	0.999956	0.856128	Enterobacter_hormaechei_ERR4280188_plasmid_AB040	Enterobacter_hormaechei_ERR4280214_plasmid_AB040	0
IMP	BJ	5	BL	10	indirect	-90	hospital	ERR4280188_filtered.fasta	Enterobacter hormaechei	ERR4280214_filtered.fasta	Enterobacter hormaechei	Same Species	117342	0.999956	0.856128	Enterobacter_hormaechei_ERR4280188_plasmid_AB040	Enterobacter_hormaechei_ERR4280214_plasmid_AB040	0
IMP	BJ	5	BL	11	indirect	-89	hospital	ERR4280188_filtered.fasta	Enterobacter hormaechei	ERR4280214_filtered.fasta	Enterobacter hormaechei	Same Species	117342	0.999956	0.856128	Enterobacter_hormaechei_ERR4280188_plasmid_AB040	Enterobacter_hormaechei_ERR4280214_plasmid_AB040	0
IMP	BJ	5	BL	12	indirect	-89	hospital	ERR4280188_filtered.fasta	Enterobacter hormaechei	ERR4280214_filtered.fasta	Enterobacter hormaechei	Same Species	117342	0.999956	0.856128	Enterobacter_hormaechei_ERR4280188_plasmid_AB040	Enterobacter_hormaechei_ERR4280214_plasmid_AB040	0
IMP	BJ	5	BL	13	indirect	-79	hospital	ERR4280188_filtered.fasta	Enterobacter hormaechei	ERR4280214_filtered.fasta	Enterobacter hormaechei	Same Species	117342	0.999956	0.856128	Enterobacter_hormaechei_ERR4280188_plasmid_AB040	Enterobacter_hormaechei_ERR4280214_plasmid_AB040	0
IMP	BJ	5	BL	14	indirect	-78	hospital	ERR4280188_filtered.fasta	Enterobacter hormaechei	ERR4280214_filtered.fasta	Enterobacter hormaechei	Same Species	117342	0.999956	0.856128	Enterobacter_hormaechei_ERR4280188_plasmid_AB040	Enterobacter_hormaechei_ERR4280214_plasmid_AB040	0
IMP	BJ	5	BL	20	indirect	-10	hospital	ERR4280188_filtered.fasta	Enterobacter hormaechei	ERR4280214_filtered.fasta	Enterobacter hormaechei	Same Species	117342	0.999956	0.856128	Enterobacter_hormaechei_ERR4280188_plasmid_AB040	Enterobacter_hormaechei_ERR4280214_plasmid_AB040	0
IMP	BJ	5	BL	21	indirect	-11	hospital	ERR4280188_filtered.fasta	Enterobacter hormaechei	ERR4280214_filtered.fasta	Enterobacter hormaechei	Same Species	117342	0.999956	0.856128	Enterobacter_hormaechei_ERR4280188_plasmid_AB040	Enterobacter_hormaechei_ERR4280214_plasmid_AB040	0
IMP	BJ	5	BL	22	indirect	-11	hospital	ERR4280188_filtered.fasta	Enterobacter hormaechei	ERR4280214_filtered.fasta	Enterobacter hormaechei	Same Species	117342	0.999956	0.856128	Enterobacter_hormaechei_ERR4280188_plasmid_AB040	Enterobacter_hormaechei_ERR4280214_plasmid_AB040	0
IMP	BJ	5	BL	23	indirect	-12	hospital	ERR4280188_filtered.fasta	Enterobacter hormaechei	ERR4280214_filtered.fasta	Enterobacter hormaechei	Same Species	117342	0.999956	0.856128	Enterobacter_hormaechei_ERR4280188_plasmid_AB040	Enterobacter_hormaechei_ERR4280214_plasmid_AB040	0
IMP	BJ	5	BL	24	indirect	-24	hospital	ERR4280188_filtered.fasta	Enterobacter hormaechei	ERR4280214_filtered.fasta	Enterobacter hormaechei	Same Species	117342	0.999956	0.856128	Enterobacter_hormaechei_ERR4280188_plasmid_AB040	Enterobacter_hormaechei_ERR4280214_plasmid_AB040	0
IMP	BJ	5	BL	25	indirect	-24	hospital	ERR4280188_filtered.fasta	Enterobacter hormaechei	ERR4280214_filtered.fasta	Enterobacter hormaechei	Same Species	117342	0.999956	0.856128	Enterobacter_hormaechei_ERR4280188_plasmid_AB040	Enterobacter_hormaechei_ERR4280214_plasmid_AB040	0
IMP	BJ	5	BL	26	indirect	-25	hospital	ERR4280188_filtered.fasta	Enterobacter hormaechei	ERR4280214_filtered.fasta	Enterobacter hormaechei	Same Species	117342	0.999956	0.856128	Enterobacter_hormaechei_ERR4280188_plasmid_AB040	Enterobacter_hormaechei_ERR4280214_plasmid_AB040	0
IMP	BJ	5	BM	1	indirect	-14	hospital	ERR4280188_filtered.fasta	Enterobacter hormaechei	ERR4280215_filtered.fasta	Enterobacter hormaechei	Same Species	117365	0.999945	0.856064
IMP	BJ	5	BM	2	indirect	-18	hospital	ERR4280188_filtered.fasta	Enterobacter hormaechei	ERR4280215_filtered.fasta	Enterobacter hormaechei	Same Species	117365	0.999945	0.856064
IMP	BJ	5	BM	3	indirect	-24	hospital	ERR4280188_filtered.fasta	Enterobacter hormaechei	ERR4280215_filtered.fasta	Enterobacter hormaechei	Same Species	117365	0.999945	0.856064
IMP	BJ	5	BO	1	indirect	-452	hospital	ERR4280188_filtered.fasta	Enterobacter hormaechei	ERR4280196_filtered.fasta	Escherichia coli	Different Species				Enterobacter_hormaechei_ERR4280188_plasmid_AA739	Escherichia_coli_ERR4280196_plasmid_AA739	1
IMP	BJ	5	BO	2	indirect	-446	hospital	ERR4280188_filtered.fasta	Enterobacter hormaechei	ERR4280196_filtered.fasta	Escherichia coli	Different Species				Enterobacter_hormaechei_ERR4280188_plasmid_AA739	Escherichia_coli_ERR4280196_plasmid_AA739	1
IMP	BJ	5	BO	3	indirect	-445	ward	ERR4280188_filtered.fasta	Enterobacter hormaechei	ERR4280196_filtered.fasta	Escherichia coli	Different Species				Enterobacter_hormaechei_ERR4280188_plasmid_AA739	Escherichia_coli_ERR4280196_plasmid_AA739	1
IMP	BJ	5	BO	4	indirect	-445	hospital	ERR4280188_filtered.fasta	Enterobacter hormaechei	ERR4280196_filtered.fasta	Escherichia coli	Different Species				Enterobacter_hormaechei_ERR4280188_plasmid_AA739	Escherichia_coli_ERR4280196_plasmid_AA739	1
IMP	BJ	5	BO	5	indirect	-428	ward	ERR4280188_filtered.fasta	Enterobacter hormaechei	ERR4280196_filtered.fasta	Escherichia coli	Different Species				Enterobacter_hormaechei_ERR4280188_plasmid_AA739	Escherichia_coli_ERR4280196_plasmid_AA739	1
IMP	BJ	5	BO	6	indirect	-328	hospital	ERR4280188_filtered.fasta	Enterobacter hormaechei	ERR4280196_filtered.fasta	Escherichia coli	Different Species				Enterobacter_hormaechei_ERR4280188_plasmid_AA739	Escherichia_coli_ERR4280196_plasmid_AA739	1
IMP	BJ	5	BO	7	indirect	-327	ward	ERR4280188_filtered.fasta	Enterobacter hormaechei	ERR4280196_filtered.fasta	Escherichia coli	Different Species				Enterobacter_hormaechei_ERR4280188_plasmid_AA739	Escherichia_coli_ERR4280196_plasmid_AA739	1
IMP	BJ	5	BO	8	indirect	-327	hospital	ERR4280188_filtered.fasta	Enterobacter hormaechei	ERR4280196_filtered.fasta	Escherichia coli	Different Species				Enterobacter_hormaechei_ERR4280188_plasmid_AA739	Escherichia_coli_ERR4280196_plasmid_AA739	1
IMP	BJ	5	BO	9	indirect	-312	ward	ERR4280188_filtered.fasta	Enterobacter hormaechei	ERR4280196_filtered.fasta	Escherichia coli	Different Species				Enterobacter_hormaechei_ERR4280188_plasmid_AA739	Escherichia_coli_ERR4280196_plasmid_AA739	1
IMP	BJ	5	BO	10	indirect	-258	hospital	ERR4280188_filtered.fasta	Enterobacter hormaechei	ERR4280196_filtered.fasta	Escherichia coli	Different Species				Enterobacter_hormaechei_ERR4280188_plasmid_AA739	Escherichia_coli_ERR4280196_plasmid_AA739	1
IMP	BJ	5	BO	11	indirect	-257	ward	ERR4280188_filtered.fasta	Enterobacter hormaechei	ERR4280196_filtered.fasta	Escherichia coli	Different Species				Enterobacter_hormaechei_ERR4280188_plasmid_AA739	Escherichia_coli_ERR4280196_plasmid_AA739	1
IMP	BJ	5	BO	12	indirect	-257	hospital	ERR4280188_filtered.fasta	Enterobacter hormaechei	ERR4280196_filtered.fasta	Escherichia coli	Different Species				Enterobacter_hormaechei_ERR4280188_plasmid_AA739	Escherichia_coli_ERR4280196_plasmid_AA739	1
IMP	BJ	5	BO	13	indirect	-254	ward	ERR4280188_filtered.fasta	Enterobacter hormaechei	ERR4280196_filtered.fasta	Escherichia coli	Different Species				Enterobacter_hormaechei_ERR4280188_plasmid_AA739	Escherichia_coli_ERR4280196_plasmid_AA739	1
IMP	BJ	5	BO	15	indirect	-78	hospital	ERR4280188_filtered.fasta	Enterobacter hormaechei	ERR4280196_filtered.fasta	Escherichia coli	Different Species				Enterobacter_hormaechei_ERR4280188_plasmid_AA739	Escherichia_coli_ERR4280196_plasmid_AA739	1
IMP	BJ	5	BO	16	indirect	-77	ward	ERR4280188_filtered.fasta	Enterobacter hormaechei	ERR4280196_filtered.fasta	Escherichia coli	Different Species				Enterobacter_hormaechei_ERR4280188_plasmid_AA739	Escherichia_coli_ERR4280196_plasmid_AA739	1
IMP	BJ	5	BO	17	indirect	-77	hospital	ERR4280188_filtered.fasta	Enterobacter hormaechei	ERR4280196_filtered.fasta	Escherichia coli	Different Species				Enterobacter_hormaechei_ERR4280188_plasmid_AA739	Escherichia_coli_ERR4280196_plasmid_AA739	1
IMP	BJ	5	BO	18	indirect	-70	ward	ERR4280188_filtered.fasta	Enterobacter hormaechei	ERR4280196_filtered.fasta	Escherichia coli	Different Species				Enterobacter_hormaechei_ERR4280188_plasmid_AA739	Escherichia_coli_ERR4280196_plasmid_AA739	1
IMP	BJ	5	BO	22	indirect	-6	hospital	ERR4280188_filtered.fasta	Enterobacter hormaechei	ERR4280196_filtered.fasta	Escherichia coli	Different Species				Enterobacter_hormaechei_ERR4280188_plasmid_AA739	Escherichia_coli_ERR4280196_plasmid_AA739	1
IMP	BJ	5	BO	23	indirect	-7	ward	ERR4280188_filtered.fasta	Enterobacter hormaechei	ERR4280196_filtered.fasta	Escherichia coli	Different Species				Enterobacter_hormaechei_ERR4280188_plasmid_AA739	Escherichia_coli_ERR4280196_plasmid_AA739	1
IMP	BJ	5	BO	24	indirect	-7	hospital	ERR4280188_filtered.fasta	Enterobacter hormaechei	ERR4280196_filtered.fasta	Escherichia coli	Different Species				Enterobacter_hormaechei_ERR4280188_plasmid_AA739	Escherichia_coli_ERR4280196_plasmid_AA739	1
IMP	BJ	5	BO	25	indirect	-8	ward	ERR4280188_filtered.fasta	Enterobacter hormaechei	ERR4280196_filtered.fasta	Escherichia coli	Different Species				Enterobacter_hormaechei_ERR4280188_plasmid_AA739	Escherichia_coli_ERR4280196_plasmid_AA739	1
IMP	BJ	5	BR	1	indirect	-306	hospital	ERR4280188_filtered.fasta	Enterobacter hormaechei	ERR4280228_filtered.fasta	Klebsiella pneumoniae	Different Species				Enterobacter_hormaechei_ERR4280188_plasmid_AA739	Klebsiella_pneumoniae_ERR4280228_plasmid_AA739	1
IMP	BJ	5	BR	1	indirect	-306	hospital	ERR4280188_filtered.fasta	Enterobacter hormaechei	ERR4280229_filtered.fasta	Enterobacter hormaechei	Same Species	117119	0.999913	0.657849	Enterobacter_hormaechei_ERR4280188_plasmid_AA739	Enterobacter_hormaechei_ERR4280229_plasmid_AA739	1
IMP	BJ	5	BW	1	indirect	-653	building	ERR4280188_filtered.fasta	Enterobacter hormaechei	ERR4280234_filtered.fasta	Enterobacter hormaechei	Same Species	117190	0.999918	0.732014	Enterobacter_hormaechei_ERR4280188_plasmid_AA739	Enterobacter_hormaechei_ERR4280234_plasmid_AA739	1
IMP	BJ	5	BW	2	indirect	-652	hospital	ERR4280188_filtered.fasta	Enterobacter hormaechei	ERR4280234_filtered.fasta	Enterobacter hormaechei	Same Species	117190	0.999918	0.732014	Enterobacter_hormaechei_ERR4280188_plasmid_AA739	Enterobacter_hormaechei_ERR4280234_plasmid_AA739	1
IMP	BJ	5	BW	3	indirect	-652	building	ERR4280188_filtered.fasta	Enterobacter hormaechei	ERR4280234_filtered.fasta	Enterobacter hormaechei	Same Species	117190	0.999918	0.732014	Enterobacter_hormaechei_ERR4280188_plasmid_AA739	Enterobacter_hormaechei_ERR4280234_plasmid_AA739	1
IMP	BJ	5	BW	4	indirect	-645	hospital	ERR4280188_filtered.fasta	Enterobacter hormaechei	ERR4280234_filtered.fasta	Enterobacter hormaechei	Same Species	117190	0.999918	0.732014	Enterobacter_hormaechei_ERR4280188_plasmid_AA739	Enterobacter_hormaechei_ERR4280234_plasmid_AA739	1
IMP	BJ	5	BW	5	indirect	-2	hospital	ERR4280188_filtered.fasta	Enterobacter hormaechei	ERR4280234_filtered.fasta	Enterobacter hormaechei	Same Species	117190	0.999918	0.732014	Enterobacter_hormaechei_ERR4280188_plasmid_AA739	Enterobacter_hormaechei_ERR4280234_plasmid_AA739	1
IMP	BJ	5	BW	6	indirect	-7	hospital	ERR4280188_filtered.fasta	Enterobacter hormaechei	ERR4280234_filtered.fasta	Enterobacter hormaechei	Same Species	117190	0.999918	0.732014	Enterobacter_hormaechei_ERR4280188_plasmid_AA739	Enterobacter_hormaechei_ERR4280234_plasmid_AA739	1
IMP	BJ	5	BW	9	indirect	-76	hospital	ERR4280188_filtered.fasta	Enterobacter hormaechei	ERR4280234_filtered.fasta	Enterobacter hormaechei	Same Species	117190	0.999918	0.732014	Enterobacter_hormaechei_ERR4280188_plasmid_AA739	Enterobacter_hormaechei_ERR4280234_plasmid_AA739	1
IMP	BJ	5	BW	10	indirect	-79	building	ERR4280188_filtered.fasta	Enterobacter hormaechei	ERR4280234_filtered.fasta	Enterobacter hormaechei	Same Species	117190	0.999918	0.732014	Enterobacter_hormaechei_ERR4280188_plasmid_AA739	Enterobacter_hormaechei_ERR4280234_plasmid_AA739	1
IMP	BJ	5	BW	11	indirect	-79	hospital	ERR4280188_filtered.fasta	Enterobacter hormaechei	ERR4280234_filtered.fasta	Enterobacter hormaechei	Same Species	117190	0.999918	0.732014	Enterobacter_hormaechei_ERR4280188_plasmid_AA739	Enterobacter_hormaechei_ERR4280234_plasmid_AA739	1
IMP	BK	3	BL	1	indirect	-154	hospital	ERR4280187_filtered.fasta	Enterobacter hormaechei	ERR4280214_filtered.fasta	Enterobacter hormaechei	Same Species	117133	0.99995	0.852941
IMP	BK	3	BL	2	indirect	-156	hospital	ERR4280187_filtered.fasta	Enterobacter hormaechei	ERR4280214_filtered.fasta	Enterobacter hormaechei	Same Species	117133	0.99995	0.852941
IMP	BK	3	BL	3	indirect	-156	hospital	ERR4280187_filtered.fasta	Enterobacter hormaechei	ERR4280214_filtered.fasta	Enterobacter hormaechei	Same Species	117133	0.99995	0.852941
IMP	BK	3	BL	4	indirect	-157	hospital	ERR4280187_filtered.fasta	Enterobacter hormaechei	ERR4280214_filtered.fasta	Enterobacter hormaechei	Same Species	117133	0.99995	0.852941
IMP	BK	3	BL	5	indirect	-176	hospital	ERR4280187_filtered.fasta	Enterobacter hormaechei	ERR4280214_filtered.fasta	Enterobacter hormaechei	Same Species	117133	0.99995	0.852941
IMP	BK	3	BL	6	indirect	-283	hospital	ERR4280187_filtered.fasta	Enterobacter hormaechei	ERR4280214_filtered.fasta	Enterobacter hormaechei	Same Species	117133	0.99995	0.852941
IMP	BK	3	BL	7	indirect	-284	hospital	ERR4280187_filtered.fasta	Enterobacter hormaechei	ERR4280214_filtered.fasta	Enterobacter hormaechei	Same Species	117133	0.99995	0.852941
IMP	BK	3	BL	8	indirect	-284	hospital	ERR4280187_filtered.fasta	Enterobacter hormaechei	ERR4280214_filtered.fasta	Enterobacter hormaechei	Same Species	117133	0.99995	0.852941
IMP	BK	3	BL	9	indirect	-285	hospital	ERR4280187_filtered.fasta	Enterobacter hormaechei	ERR4280214_filtered.fasta	Enterobacter hormaechei	Same Species	117133	0.99995	0.852941
IMP	BK	3	BL	10	indirect	-297	hospital	ERR4280187_filtered.fasta	Enterobacter hormaechei	ERR4280214_filtered.fasta	Enterobacter hormaechei	Same Species	117133	0.99995	0.852941
IMP	BK	3	BL	11	indirect	-299	building	ERR4280187_filtered.fasta	Enterobacter hormaechei	ERR4280214_filtered.fasta	Enterobacter hormaechei	Same Species	117133	0.99995	0.852941
IMP	BK	3	BL	12	indirect	-299	hospital	ERR4280187_filtered.fasta	Enterobacter hormaechei	ERR4280214_filtered.fasta	Enterobacter hormaechei	Same Species	117133	0.99995	0.852941
IMP	BK	3	BL	13	indirect	-300	building	ERR4280187_filtered.fasta	Enterobacter hormaechei	ERR4280214_filtered.fasta	Enterobacter hormaechei	Same Species	117133	0.99995	0.852941
IMP	BK	3	BL	14	indirect	-310	building	ERR4280187_filtered.fasta	Enterobacter hormaechei	ERR4280214_filtered.fasta	Enterobacter hormaechei	Same Species	117133	0.99995	0.852941
IMP	BK	3	BL	20	indirect	-402	hospital	ERR4280187_filtered.fasta	Enterobacter hormaechei	ERR4280214_filtered.fasta	Enterobacter hormaechei	Same Species	117133	0.99995	0.852941
IMP	BK	3	BL	21	indirect	-403	building	ERR4280187_filtered.fasta	Enterobacter hormaechei	ERR4280214_filtered.fasta	Enterobacter hormaechei	Same Species	117133	0.99995	0.852941
IMP	BK	3	BL	22	indirect	-403	hospital	ERR4280187_filtered.fasta	Enterobacter hormaechei	ERR4280214_filtered.fasta	Enterobacter hormaechei	Same Species	117133	0.99995	0.852941
IMP	BK	3	BL	23	indirect	-404	building	ERR4280187_filtered.fasta	Enterobacter hormaechei	ERR4280214_filtered.fasta	Enterobacter hormaechei	Same Species	117133	0.99995	0.852941
IMP	BK	3	BL	24	indirect	-416	building	ERR4280187_filtered.fasta	Enterobacter hormaechei	ERR4280214_filtered.fasta	Enterobacter hormaechei	Same Species	117133	0.99995	0.852941
IMP	BK	3	BL	25	indirect	-416	building	ERR4280187_filtered.fasta	Enterobacter hormaechei	ERR4280214_filtered.fasta	Enterobacter hormaechei	Same Species	117133	0.99995	0.852941
IMP	BK	3	BL	26	indirect	-417	building	ERR4280187_filtered.fasta	Enterobacter hormaechei	ERR4280214_filtered.fasta	Enterobacter hormaechei	Same Species	117133	0.99995	0.852941
IMP	BK	3	BM	1	indirect	-406	building	ERR4280187_filtered.fasta	Enterobacter hormaechei	ERR4280215_filtered.fasta	Enterobacter hormaechei	Same Species	117156	0.999948	0.852877
IMP	BK	3	BM	2	indirect	-410	building	ERR4280187_filtered.fasta	Enterobacter hormaechei	ERR4280215_filtered.fasta	Enterobacter hormaechei	Same Species	117156	0.999948	0.852877
IMP	BK	3	BM	3	indirect	-416	building	ERR4280187_filtered.fasta	Enterobacter hormaechei	ERR4280215_filtered.fasta	Enterobacter hormaechei	Same Species	117156	0.999948	0.852877
IMP	BK	3	BO	1	indirect	-61	hospital	ERR4280187_filtered.fasta	Enterobacter hormaechei	ERR4280196_filtered.fasta	Escherichia coli	Different Species				Enterobacter_hormaechei_ERR4280187_plasmid_AA739	Escherichia_coli_ERR4280196_plasmid_AA739	1
IMP	BK	3	BO	2	indirect	-55	hospital	ERR4280187_filtered.fasta	Enterobacter hormaechei	ERR4280196_filtered.fasta	Escherichia coli	Different Species				Enterobacter_hormaechei_ERR4280187_plasmid_AA739	Escherichia_coli_ERR4280196_plasmid_AA739	1
IMP	BK	3	BO	3	indirect	-54	hospital	ERR4280187_filtered.fasta	Enterobacter hormaechei	ERR4280196_filtered.fasta	Escherichia coli	Different Species				Enterobacter_hormaechei_ERR4280187_plasmid_AA739	Escherichia_coli_ERR4280196_plasmid_AA739	1
IMP	BK	3	BO	4	indirect	-54	hospital	ERR4280187_filtered.fasta	Enterobacter hormaechei	ERR4280196_filtered.fasta	Escherichia coli	Different Species				Enterobacter_hormaechei_ERR4280187_plasmid_AA739	Escherichia_coli_ERR4280196_plasmid_AA739	1
IMP	BK	3	BO	5	indirect	-37	hospital	ERR4280187_filtered.fasta	Enterobacter hormaechei	ERR4280196_filtered.fasta	Escherichia coli	Different Species				Enterobacter_hormaechei_ERR4280187_plasmid_AA739	Escherichia_coli_ERR4280196_plasmid_AA739	1
IMP	BK	3	BO	6	indirect	-55	hospital	ERR4280187_filtered.fasta	Enterobacter hormaechei	ERR4280196_filtered.fasta	Escherichia coli	Different Species				Enterobacter_hormaechei_ERR4280187_plasmid_AA739	Escherichia_coli_ERR4280196_plasmid_AA739	1
IMP	BK	3	BO	7	indirect	-61	hospital	ERR4280187_filtered.fasta	Enterobacter hormaechei	ERR4280196_filtered.fasta	Escherichia coli	Different Species				Enterobacter_hormaechei_ERR4280187_plasmid_AA739	Escherichia_coli_ERR4280196_plasmid_AA739	1
IMP	BK	3	BO	8	indirect	-61	hospital	ERR4280187_filtered.fasta	Enterobacter hormaechei	ERR4280196_filtered.fasta	Escherichia coli	Different Species				Enterobacter_hormaechei_ERR4280187_plasmid_AA739	Escherichia_coli_ERR4280196_plasmid_AA739	1
IMP	BK	3	BO	9	indirect	-62	hospital	ERR4280187_filtered.fasta	Enterobacter hormaechei	ERR4280196_filtered.fasta	Escherichia coli	Different Species				Enterobacter_hormaechei_ERR4280187_plasmid_AA739	Escherichia_coli_ERR4280196_plasmid_AA739	1
IMP	BK	3	BO	10	indirect	-130	hospital	ERR4280187_filtered.fasta	Enterobacter hormaechei	ERR4280196_filtered.fasta	Escherichia coli	Different Species				Enterobacter_hormaechei_ERR4280187_plasmid_AA739	Escherichia_coli_ERR4280196_plasmid_AA739	1
IMP	BK	3	BO	11	indirect	-131	hospital	ERR4280187_filtered.fasta	Enterobacter hormaechei	ERR4280196_filtered.fasta	Escherichia coli	Different Species				Enterobacter_hormaechei_ERR4280187_plasmid_AA739	Escherichia_coli_ERR4280196_plasmid_AA739	1
IMP	BK	3	BO	12	indirect	-131	hospital	ERR4280187_filtered.fasta	Enterobacter hormaechei	ERR4280196_filtered.fasta	Escherichia coli	Different Species				Enterobacter_hormaechei_ERR4280187_plasmid_AA739	Escherichia_coli_ERR4280196_plasmid_AA739	1
IMP	BK	3	BO	13	indirect	-132	hospital	ERR4280187_filtered.fasta	Enterobacter hormaechei	ERR4280196_filtered.fasta	Escherichia coli	Different Species				Enterobacter_hormaechei_ERR4280187_plasmid_AA739	Escherichia_coli_ERR4280196_plasmid_AA739	1
IMP	BK	3	BO	15	indirect	-307	hospital	ERR4280187_filtered.fasta	Enterobacter hormaechei	ERR4280196_filtered.fasta	Escherichia coli	Different Species				Enterobacter_hormaechei_ERR4280187_plasmid_AA739	Escherichia_coli_ERR4280196_plasmid_AA739	1
IMP	BK	3	BO	16	indirect	-311	hospital	ERR4280187_filtered.fasta	Enterobacter hormaechei	ERR4280196_filtered.fasta	Escherichia coli	Different Species				Enterobacter_hormaechei_ERR4280187_plasmid_AA739	Escherichia_coli_ERR4280196_plasmid_AA739	1
IMP	BK	3	BO	17	indirect	-311	hospital	ERR4280187_filtered.fasta	Enterobacter hormaechei	ERR4280196_filtered.fasta	Escherichia coli	Different Species				Enterobacter_hormaechei_ERR4280187_plasmid_AA739	Escherichia_coli_ERR4280196_plasmid_AA739	1
IMP	BK	3	BO	18	indirect	-312	hospital	ERR4280187_filtered.fasta	Enterobacter hormaechei	ERR4280196_filtered.fasta	Escherichia coli	Different Species				Enterobacter_hormaechei_ERR4280187_plasmid_AA739	Escherichia_coli_ERR4280196_plasmid_AA739	1
IMP	BK	3	BO	22	indirect	-398	hospital	ERR4280187_filtered.fasta	Enterobacter hormaechei	ERR4280196_filtered.fasta	Escherichia coli	Different Species				Enterobacter_hormaechei_ERR4280187_plasmid_AA739	Escherichia_coli_ERR4280196_plasmid_AA739	1
IMP	BK	3	BO	23	indirect	-399	hospital	ERR4280187_filtered.fasta	Enterobacter hormaechei	ERR4280196_filtered.fasta	Escherichia coli	Different Species				Enterobacter_hormaechei_ERR4280187_plasmid_AA739	Escherichia_coli_ERR4280196_plasmid_AA739	1
IMP	BK	3	BO	24	indirect	-399	hospital	ERR4280187_filtered.fasta	Enterobacter hormaechei	ERR4280196_filtered.fasta	Escherichia coli	Different Species				Enterobacter_hormaechei_ERR4280187_plasmid_AA739	Escherichia_coli_ERR4280196_plasmid_AA739	1
IMP	BK	3	BO	25	indirect	-400	hospital	ERR4280187_filtered.fasta	Enterobacter hormaechei	ERR4280196_filtered.fasta	Escherichia coli	Different Species				Enterobacter_hormaechei_ERR4280187_plasmid_AA739	Escherichia_coli_ERR4280196_plasmid_AA739	1
IMP	BK	3	BR	1	indirect	-80	hospital	ERR4280187_filtered.fasta	Enterobacter hormaechei	ERR4280228_filtered.fasta	Klebsiella pneumoniae	Different Species				Enterobacter_hormaechei_ERR4280187_plasmid_AA739	Klebsiella_pneumoniae_ERR4280228_plasmid_AA739	0
IMP	BK	3	BR	1	indirect	-80	hospital	ERR4280187_filtered.fasta	Enterobacter hormaechei	ERR4280229_filtered.fasta	Enterobacter hormaechei	Same Species	117087	0.999915	0.690779	Enterobacter_hormaechei_ERR4280187_plasmid_AA739	Enterobacter_hormaechei_ERR4280229_plasmid_AA739	1
IMP	BK	3	BW	1	indirect	-262	hospital	ERR4280187_filtered.fasta	Enterobacter hormaechei	ERR4280234_filtered.fasta	Enterobacter hormaechei	Same Species	117280	0.999923	0.74583	Enterobacter_hormaechei_ERR4280187_plasmid_AA739	Enterobacter_hormaechei_ERR4280234_plasmid_AA739	1
IMP	BK	3	BW	2	indirect	-261	building	ERR4280187_filtered.fasta	Enterobacter hormaechei	ERR4280234_filtered.fasta	Enterobacter hormaechei	Same Species	117280	0.999923	0.74583	Enterobacter_hormaechei_ERR4280187_plasmid_AA739	Enterobacter_hormaechei_ERR4280234_plasmid_AA739	1
IMP	BK	3	BW	3	indirect	-261	hospital	ERR4280187_filtered.fasta	Enterobacter hormaechei	ERR4280234_filtered.fasta	Enterobacter hormaechei	Same Species	117280	0.999923	0.74583	Enterobacter_hormaechei_ERR4280187_plasmid_AA739	Enterobacter_hormaechei_ERR4280234_plasmid_AA739	1
IMP	BK	3	BW	4	indirect	-254	building	ERR4280187_filtered.fasta	Enterobacter hormaechei	ERR4280234_filtered.fasta	Enterobacter hormaechei	Same Species	117280	0.999923	0.74583	Enterobacter_hormaechei_ERR4280187_plasmid_AA739	Enterobacter_hormaechei_ERR4280234_plasmid_AA739	1
IMP	BK	3	BW	5	indirect	-394	building	ERR4280187_filtered.fasta	Enterobacter hormaechei	ERR4280234_filtered.fasta	Enterobacter hormaechei	Same Species	117280	0.999923	0.74583	Enterobacter_hormaechei_ERR4280187_plasmid_AA739	Enterobacter_hormaechei_ERR4280234_plasmid_AA739	1
IMP	BK	3	BW	6	indirect	-399	building	ERR4280187_filtered.fasta	Enterobacter hormaechei	ERR4280234_filtered.fasta	Enterobacter hormaechei	Same Species	117280	0.999923	0.74583	Enterobacter_hormaechei_ERR4280187_plasmid_AA739	Enterobacter_hormaechei_ERR4280234_plasmid_AA739	1
IMP	BK	3	BW	9	indirect	-468	hospital	ERR4280187_filtered.fasta	Enterobacter hormaechei	ERR4280234_filtered.fasta	Enterobacter hormaechei	Same Species	117280	0.999923	0.74583	Enterobacter_hormaechei_ERR4280187_plasmid_AA739	Enterobacter_hormaechei_ERR4280234_plasmid_AA739	1
IMP	BK	3	BW	10	indirect	-471	hospital	ERR4280187_filtered.fasta	Enterobacter hormaechei	ERR4280234_filtered.fasta	Enterobacter hormaechei	Same Species	117280	0.999923	0.74583	Enterobacter_hormaechei_ERR4280187_plasmid_AA739	Enterobacter_hormaechei_ERR4280234_plasmid_AA739	1
IMP	BK	3	BW	11	indirect	-471	hospital	ERR4280187_filtered.fasta	Enterobacter hormaechei	ERR4280234_filtered.fasta	Enterobacter hormaechei	Same Species	117280	0.999923	0.74583	Enterobacter_hormaechei_ERR4280187_plasmid_AA739	Enterobacter_hormaechei_ERR4280234_plasmid_AA739	1
IMP	BK	4	BL	1	indirect	-135	ward	ERR4280187_filtered.fasta	Enterobacter hormaechei	ERR4280214_filtered.fasta	Enterobacter hormaechei	Same Species	117133	0.99995	0.852941
IMP	BK	4	BL	2	indirect	-137	hospital	ERR4280187_filtered.fasta	Enterobacter hormaechei	ERR4280214_filtered.fasta	Enterobacter hormaechei	Same Species	117133	0.99995	0.852941
IMP	BK	4	BL	3	indirect	-137	ward	ERR4280187_filtered.fasta	Enterobacter hormaechei	ERR4280214_filtered.fasta	Enterobacter hormaechei	Same Species	117133	0.99995	0.852941
IMP	BK	4	BL	4	indirect	-138	hospital	ERR4280187_filtered.fasta	Enterobacter hormaechei	ERR4280214_filtered.fasta	Enterobacter hormaechei	Same Species	117133	0.99995	0.852941
IMP	BK	4	BL	5	indirect	-157	hospital	ERR4280187_filtered.fasta	Enterobacter hormaechei	ERR4280214_filtered.fasta	Enterobacter hormaechei	Same Species	117133	0.99995	0.852941
IMP	BK	4	BL	6	indirect	-264	ward	ERR4280187_filtered.fasta	Enterobacter hormaechei	ERR4280214_filtered.fasta	Enterobacter hormaechei	Same Species	117133	0.99995	0.852941
IMP	BK	4	BL	7	indirect	-265	hospital	ERR4280187_filtered.fasta	Enterobacter hormaechei	ERR4280214_filtered.fasta	Enterobacter hormaechei	Same Species	117133	0.99995	0.852941
IMP	BK	4	BL	8	indirect	-265	ward	ERR4280187_filtered.fasta	Enterobacter hormaechei	ERR4280214_filtered.fasta	Enterobacter hormaechei	Same Species	117133	0.99995	0.852941
IMP	BK	4	BL	9	indirect	-266	hospital	ERR4280187_filtered.fasta	Enterobacter hormaechei	ERR4280214_filtered.fasta	Enterobacter hormaechei	Same Species	117133	0.99995	0.852941
IMP	BK	4	BL	10	indirect	-278	ward	ERR4280187_filtered.fasta	Enterobacter hormaechei	ERR4280214_filtered.fasta	Enterobacter hormaechei	Same Species	117133	0.99995	0.852941
IMP	BK	4	BL	11	indirect	-280	hospital	ERR4280187_filtered.fasta	Enterobacter hormaechei	ERR4280214_filtered.fasta	Enterobacter hormaechei	Same Species	117133	0.99995	0.852941
IMP	BK	4	BL	12	indirect	-280	ward	ERR4280187_filtered.fasta	Enterobacter hormaechei	ERR4280214_filtered.fasta	Enterobacter hormaechei	Same Species	117133	0.99995	0.852941
IMP	BK	4	BL	13	indirect	-281	hospital	ERR4280187_filtered.fasta	Enterobacter hormaechei	ERR4280214_filtered.fasta	Enterobacter hormaechei	Same Species	117133	0.99995	0.852941
IMP	BK	4	BL	14	indirect	-291	hospital	ERR4280187_filtered.fasta	Enterobacter hormaechei	ERR4280214_filtered.fasta	Enterobacter hormaechei	Same Species	117133	0.99995	0.852941
IMP	BK	4	BL	20	indirect	-383	building	ERR4280187_filtered.fasta	Enterobacter hormaechei	ERR4280214_filtered.fasta	Enterobacter hormaechei	Same Species	117133	0.99995	0.852941
IMP	BK	4	BL	21	indirect	-384	hospital	ERR4280187_filtered.fasta	Enterobacter hormaechei	ERR4280214_filtered.fasta	Enterobacter hormaechei	Same Species	117133	0.99995	0.852941
IMP	BK	4	BL	22	indirect	-384	building	ERR4280187_filtered.fasta	Enterobacter hormaechei	ERR4280214_filtered.fasta	Enterobacter hormaechei	Same Species	117133	0.99995	0.852941
IMP	BK	4	BL	23	indirect	-385	hospital	ERR4280187_filtered.fasta	Enterobacter hormaechei	ERR4280214_filtered.fasta	Enterobacter hormaechei	Same Species	117133	0.99995	0.852941
IMP	BK	4	BL	24	indirect	-397	hospital	ERR4280187_filtered.fasta	Enterobacter hormaechei	ERR4280214_filtered.fasta	Enterobacter hormaechei	Same Species	117133	0.99995	0.852941
IMP	BK	4	BL	25	indirect	-397	hospital	ERR4280187_filtered.fasta	Enterobacter hormaechei	ERR4280214_filtered.fasta	Enterobacter hormaechei	Same Species	117133	0.99995	0.852941
IMP	BK	4	BL	26	indirect	-398	hospital	ERR4280187_filtered.fasta	Enterobacter hormaechei	ERR4280214_filtered.fasta	Enterobacter hormaechei	Same Species	117133	0.99995	0.852941
IMP	BK	4	BM	1	indirect	-387	hospital	ERR4280187_filtered.fasta	Enterobacter hormaechei	ERR4280215_filtered.fasta	Enterobacter hormaechei	Same Species	117156	0.999948	0.852877
IMP	BK	4	BM	2	indirect	-391	hospital	ERR4280187_filtered.fasta	Enterobacter hormaechei	ERR4280215_filtered.fasta	Enterobacter hormaechei	Same Species	117156	0.999948	0.852877
IMP	BK	4	BM	3	indirect	-397	hospital	ERR4280187_filtered.fasta	Enterobacter hormaechei	ERR4280215_filtered.fasta	Enterobacter hormaechei	Same Species	117156	0.999948	0.852877
IMP	BK	4	BO	1	indirect	-79	building	ERR4280187_filtered.fasta	Enterobacter hormaechei	ERR4280196_filtered.fasta	Escherichia coli	Different Species				Enterobacter_hormaechei_ERR4280187_plasmid_AA739	Escherichia_coli_ERR4280196_plasmid_AA739	1
IMP	BK	4	BO	2	indirect	-73	ward	ERR4280187_filtered.fasta	Enterobacter hormaechei	ERR4280196_filtered.fasta	Escherichia coli	Different Species				Enterobacter_hormaechei_ERR4280187_plasmid_AA739	Escherichia_coli_ERR4280196_plasmid_AA739	1
IMP	BK	4	BO	3	indirect	-72	hospital	ERR4280187_filtered.fasta	Enterobacter hormaechei	ERR4280196_filtered.fasta	Escherichia coli	Different Species				Enterobacter_hormaechei_ERR4280187_plasmid_AA739	Escherichia_coli_ERR4280196_plasmid_AA739	1
IMP	BK	4	BO	4	indirect	-72	ward	ERR4280187_filtered.fasta	Enterobacter hormaechei	ERR4280196_filtered.fasta	Escherichia coli	Different Species				Enterobacter_hormaechei_ERR4280187_plasmid_AA739	Escherichia_coli_ERR4280196_plasmid_AA739	1
IMP	BK	4	BO	5	indirect	-55	hospital	ERR4280187_filtered.fasta	Enterobacter hormaechei	ERR4280196_filtered.fasta	Escherichia coli	Different Species				Enterobacter_hormaechei_ERR4280187_plasmid_AA739	Escherichia_coli_ERR4280196_plasmid_AA739	1
IMP	BK	4	BO	6	indirect	-36	ward	ERR4280187_filtered.fasta	Enterobacter hormaechei	ERR4280196_filtered.fasta	Escherichia coli	Different Species				Enterobacter_hormaechei_ERR4280187_plasmid_AA739	Escherichia_coli_ERR4280196_plasmid_AA739	1
IMP	BK	4	BO	7	indirect	-42	hospital	ERR4280187_filtered.fasta	Enterobacter hormaechei	ERR4280196_filtered.fasta	Escherichia coli	Different Species				Enterobacter_hormaechei_ERR4280187_plasmid_AA739	Escherichia_coli_ERR4280196_plasmid_AA739	1
IMP	BK	4	BO	8	indirect	-42	ward	ERR4280187_filtered.fasta	Enterobacter hormaechei	ERR4280196_filtered.fasta	Escherichia coli	Different Species				Enterobacter_hormaechei_ERR4280187_plasmid_AA739	Escherichia_coli_ERR4280196_plasmid_AA739	1
IMP	BK	4	BO	9	indirect	-43	hospital	ERR4280187_filtered.fasta	Enterobacter hormaechei	ERR4280196_filtered.fasta	Escherichia coli	Different Species				Enterobacter_hormaechei_ERR4280187_plasmid_AA739	Escherichia_coli_ERR4280196_plasmid_AA739	1
IMP	BK	4	BO	10	indirect	-111	ward	ERR4280187_filtered.fasta	Enterobacter hormaechei	ERR4280196_filtered.fasta	Escherichia coli	Different Species				Enterobacter_hormaechei_ERR4280187_plasmid_AA739	Escherichia_coli_ERR4280196_plasmid_AA739	1
IMP	BK	4	BO	11	indirect	-112	hospital	ERR4280187_filtered.fasta	Enterobacter hormaechei	ERR4280196_filtered.fasta	Escherichia coli	Different Species				Enterobacter_hormaechei_ERR4280187_plasmid_AA739	Escherichia_coli_ERR4280196_plasmid_AA739	1
IMP	BK	4	BO	12	indirect	-112	ward	ERR4280187_filtered.fasta	Enterobacter hormaechei	ERR4280196_filtered.fasta	Escherichia coli	Different Species				Enterobacter_hormaechei_ERR4280187_plasmid_AA739	Escherichia_coli_ERR4280196_plasmid_AA739	1
IMP	BK	4	BO	13	indirect	-113	hospital	ERR4280187_filtered.fasta	Enterobacter hormaechei	ERR4280196_filtered.fasta	Escherichia coli	Different Species				Enterobacter_hormaechei_ERR4280187_plasmid_AA739	Escherichia_coli_ERR4280196_plasmid_AA739	1
IMP	BK	4	BO	15	indirect	-288	ward	ERR4280187_filtered.fasta	Enterobacter hormaechei	ERR4280196_filtered.fasta	Escherichia coli	Different Species				Enterobacter_hormaechei_ERR4280187_plasmid_AA739	Escherichia_coli_ERR4280196_plasmid_AA739	1
IMP	BK	4	BO	16	indirect	-292	hospital	ERR4280187_filtered.fasta	Enterobacter hormaechei	ERR4280196_filtered.fasta	Escherichia coli	Different Species				Enterobacter_hormaechei_ERR4280187_plasmid_AA739	Escherichia_coli_ERR4280196_plasmid_AA739	1
IMP	BK	4	BO	17	indirect	-292	ward	ERR4280187_filtered.fasta	Enterobacter hormaechei	ERR4280196_filtered.fasta	Escherichia coli	Different Species				Enterobacter_hormaechei_ERR4280187_plasmid_AA739	Escherichia_coli_ERR4280196_plasmid_AA739	1
IMP	BK	4	BO	18	indirect	-293	hospital	ERR4280187_filtered.fasta	Enterobacter hormaechei	ERR4280196_filtered.fasta	Escherichia coli	Different Species				Enterobacter_hormaechei_ERR4280187_plasmid_AA739	Escherichia_coli_ERR4280196_plasmid_AA739	1
IMP	BK	4	BO	22	indirect	-379	building	ERR4280187_filtered.fasta	Enterobacter hormaechei	ERR4280196_filtered.fasta	Escherichia coli	Different Species				Enterobacter_hormaechei_ERR4280187_plasmid_AA739	Escherichia_coli_ERR4280196_plasmid_AA739	1
IMP	BK	4	BO	23	indirect	-380	hospital	ERR4280187_filtered.fasta	Enterobacter hormaechei	ERR4280196_filtered.fasta	Escherichia coli	Different Species				Enterobacter_hormaechei_ERR4280187_plasmid_AA739	Escherichia_coli_ERR4280196_plasmid_AA739	1
IMP	BK	4	BO	24	indirect	-380	building	ERR4280187_filtered.fasta	Enterobacter hormaechei	ERR4280196_filtered.fasta	Escherichia coli	Different Species				Enterobacter_hormaechei_ERR4280187_plasmid_AA739	Escherichia_coli_ERR4280196_plasmid_AA739	1
IMP	BK	4	BO	25	indirect	-381	hospital	ERR4280187_filtered.fasta	Enterobacter hormaechei	ERR4280196_filtered.fasta	Escherichia coli	Different Species				Enterobacter_hormaechei_ERR4280187_plasmid_AA739	Escherichia_coli_ERR4280196_plasmid_AA739	1
IMP	BK	4	BR	1	indirect	-61	building	ERR4280187_filtered.fasta	Enterobacter hormaechei	ERR4280228_filtered.fasta	Klebsiella pneumoniae	Different Species				Enterobacter_hormaechei_ERR4280187_plasmid_AA739	Klebsiella_pneumoniae_ERR4280228_plasmid_AA739	0
IMP	BK	4	BR	1	indirect	-61	building	ERR4280187_filtered.fasta	Enterobacter hormaechei	ERR4280229_filtered.fasta	Enterobacter hormaechei	Same Species	117087	0.999915	0.690779	Enterobacter_hormaechei_ERR4280187_plasmid_AA739	Enterobacter_hormaechei_ERR4280229_plasmid_AA739	1
IMP	BK	4	BW	1	indirect	-280	hospital	ERR4280187_filtered.fasta	Enterobacter hormaechei	ERR4280234_filtered.fasta	Enterobacter hormaechei	Same Species	117280	0.999923	0.74583	Enterobacter_hormaechei_ERR4280187_plasmid_AA739	Enterobacter_hormaechei_ERR4280234_plasmid_AA739	1
IMP	BK	4	BW	2	indirect	-279	hospital	ERR4280187_filtered.fasta	Enterobacter hormaechei	ERR4280234_filtered.fasta	Enterobacter hormaechei	Same Species	117280	0.999923	0.74583	Enterobacter_hormaechei_ERR4280187_plasmid_AA739	Enterobacter_hormaechei_ERR4280234_plasmid_AA739	1
IMP	BK	4	BW	3	indirect	-279	hospital	ERR4280187_filtered.fasta	Enterobacter hormaechei	ERR4280234_filtered.fasta	Enterobacter hormaechei	Same Species	117280	0.999923	0.74583	Enterobacter_hormaechei_ERR4280187_plasmid_AA739	Enterobacter_hormaechei_ERR4280234_plasmid_AA739	1
IMP	BK	4	BW	4	indirect	-272	hospital	ERR4280187_filtered.fasta	Enterobacter hormaechei	ERR4280234_filtered.fasta	Enterobacter hormaechei	Same Species	117280	0.999923	0.74583	Enterobacter_hormaechei_ERR4280187_plasmid_AA739	Enterobacter_hormaechei_ERR4280234_plasmid_AA739	1
IMP	BK	4	BW	5	indirect	-375	hospital	ERR4280187_filtered.fasta	Enterobacter hormaechei	ERR4280234_filtered.fasta	Enterobacter hormaechei	Same Species	117280	0.999923	0.74583	Enterobacter_hormaechei_ERR4280187_plasmid_AA739	Enterobacter_hormaechei_ERR4280234_plasmid_AA739	1
IMP	BK	4	BW	6	indirect	-380	hospital	ERR4280187_filtered.fasta	Enterobacter hormaechei	ERR4280234_filtered.fasta	Enterobacter hormaechei	Same Species	117280	0.999923	0.74583	Enterobacter_hormaechei_ERR4280187_plasmid_AA739	Enterobacter_hormaechei_ERR4280234_plasmid_AA739	1
IMP	BK	4	BW	9	indirect	-449	building	ERR4280187_filtered.fasta	Enterobacter hormaechei	ERR4280234_filtered.fasta	Enterobacter hormaechei	Same Species	117280	0.999923	0.74583	Enterobacter_hormaechei_ERR4280187_plasmid_AA739	Enterobacter_hormaechei_ERR4280234_plasmid_AA739	1
IMP	BK	4	BW	10	indirect	-452	hospital	ERR4280187_filtered.fasta	Enterobacter hormaechei	ERR4280234_filtered.fasta	Enterobacter hormaechei	Same Species	117280	0.999923	0.74583	Enterobacter_hormaechei_ERR4280187_plasmid_AA739	Enterobacter_hormaechei_ERR4280234_plasmid_AA739	1
IMP	BK	4	BW	11	indirect	-452	building	ERR4280187_filtered.fasta	Enterobacter hormaechei	ERR4280234_filtered.fasta	Enterobacter hormaechei	Same Species	117280	0.999923	0.74583	Enterobacter_hormaechei_ERR4280187_plasmid_AA739	Enterobacter_hormaechei_ERR4280234_plasmid_AA739	1
IMP	BK	5	BL	1	indirect	-93	ward	ERR4280187_filtered.fasta	Enterobacter hormaechei	ERR4280214_filtered.fasta	Enterobacter hormaechei	Same Species	117133	0.99995	0.852941
IMP	BK	5	BL	2	indirect	-95	hospital	ERR4280187_filtered.fasta	Enterobacter hormaechei	ERR4280214_filtered.fasta	Enterobacter hormaechei	Same Species	117133	0.99995	0.852941
IMP	BK	5	BL	3	indirect	-95	ward	ERR4280187_filtered.fasta	Enterobacter hormaechei	ERR4280214_filtered.fasta	Enterobacter hormaechei	Same Species	117133	0.99995	0.852941
IMP	BK	5	BL	4	indirect	-96	hospital	ERR4280187_filtered.fasta	Enterobacter hormaechei	ERR4280214_filtered.fasta	Enterobacter hormaechei	Same Species	117133	0.99995	0.852941
IMP	BK	5	BL	5	indirect	-115	hospital	ERR4280187_filtered.fasta	Enterobacter hormaechei	ERR4280214_filtered.fasta	Enterobacter hormaechei	Same Species	117133	0.99995	0.852941
IMP	BK	5	BL	6	indirect	-222	ward	ERR4280187_filtered.fasta	Enterobacter hormaechei	ERR4280214_filtered.fasta	Enterobacter hormaechei	Same Species	117133	0.99995	0.852941
IMP	BK	5	BL	7	indirect	-223	hospital	ERR4280187_filtered.fasta	Enterobacter hormaechei	ERR4280214_filtered.fasta	Enterobacter hormaechei	Same Species	117133	0.99995	0.852941
IMP	BK	5	BL	8	indirect	-223	ward	ERR4280187_filtered.fasta	Enterobacter hormaechei	ERR4280214_filtered.fasta	Enterobacter hormaechei	Same Species	117133	0.99995	0.852941
IMP	BK	5	BL	9	indirect	-224	hospital	ERR4280187_filtered.fasta	Enterobacter hormaechei	ERR4280214_filtered.fasta	Enterobacter hormaechei	Same Species	117133	0.99995	0.852941
IMP	BK	5	BL	10	indirect	-236	ward	ERR4280187_filtered.fasta	Enterobacter hormaechei	ERR4280214_filtered.fasta	Enterobacter hormaechei	Same Species	117133	0.99995	0.852941
IMP	BK	5	BL	11	indirect	-238	hospital	ERR4280187_filtered.fasta	Enterobacter hormaechei	ERR4280214_filtered.fasta	Enterobacter hormaechei	Same Species	117133	0.99995	0.852941
IMP	BK	5	BL	12	indirect	-238	ward	ERR4280187_filtered.fasta	Enterobacter hormaechei	ERR4280214_filtered.fasta	Enterobacter hormaechei	Same Species	117133	0.99995	0.852941
IMP	BK	5	BL	13	indirect	-239	hospital	ERR4280187_filtered.fasta	Enterobacter hormaechei	ERR4280214_filtered.fasta	Enterobacter hormaechei	Same Species	117133	0.99995	0.852941
IMP	BK	5	BL	14	indirect	-249	hospital	ERR4280187_filtered.fasta	Enterobacter hormaechei	ERR4280214_filtered.fasta	Enterobacter hormaechei	Same Species	117133	0.99995	0.852941
IMP	BK	5	BL	20	indirect	-341	building	ERR4280187_filtered.fasta	Enterobacter hormaechei	ERR4280214_filtered.fasta	Enterobacter hormaechei	Same Species	117133	0.99995	0.852941
IMP	BK	5	BL	21	indirect	-342	hospital	ERR4280187_filtered.fasta	Enterobacter hormaechei	ERR4280214_filtered.fasta	Enterobacter hormaechei	Same Species	117133	0.99995	0.852941
IMP	BK	5	BL	22	indirect	-342	building	ERR4280187_filtered.fasta	Enterobacter hormaechei	ERR4280214_filtered.fasta	Enterobacter hormaechei	Same Species	117133	0.99995	0.852941
IMP	BK	5	BL	23	indirect	-343	hospital	ERR4280187_filtered.fasta	Enterobacter hormaechei	ERR4280214_filtered.fasta	Enterobacter hormaechei	Same Species	117133	0.99995	0.852941
IMP	BK	5	BL	24	indirect	-355	hospital	ERR4280187_filtered.fasta	Enterobacter hormaechei	ERR4280214_filtered.fasta	Enterobacter hormaechei	Same Species	117133	0.99995	0.852941
IMP	BK	5	BL	25	indirect	-355	hospital	ERR4280187_filtered.fasta	Enterobacter hormaechei	ERR4280214_filtered.fasta	Enterobacter hormaechei	Same Species	117133	0.99995	0.852941
IMP	BK	5	BL	26	indirect	-356	hospital	ERR4280187_filtered.fasta	Enterobacter hormaechei	ERR4280214_filtered.fasta	Enterobacter hormaechei	Same Species	117133	0.99995	0.852941
IMP	BK	5	BM	1	indirect	-345	hospital	ERR4280187_filtered.fasta	Enterobacter hormaechei	ERR4280215_filtered.fasta	Enterobacter hormaechei	Same Species	117156	0.999948	0.852877
IMP	BK	5	BM	2	indirect	-349	hospital	ERR4280187_filtered.fasta	Enterobacter hormaechei	ERR4280215_filtered.fasta	Enterobacter hormaechei	Same Species	117156	0.999948	0.852877
IMP	BK	5	BM	3	indirect	-355	hospital	ERR4280187_filtered.fasta	Enterobacter hormaechei	ERR4280215_filtered.fasta	Enterobacter hormaechei	Same Species	117156	0.999948	0.852877
IMP	BK	5	BO	1	indirect	-122	building	ERR4280187_filtered.fasta	Enterobacter hormaechei	ERR4280196_filtered.fasta	Escherichia coli	Different Species				Enterobacter_hormaechei_ERR4280187_plasmid_AA739	Escherichia_coli_ERR4280196_plasmid_AA739	1
IMP	BK	5	BO	2	indirect	-116	ward	ERR4280187_filtered.fasta	Enterobacter hormaechei	ERR4280196_filtered.fasta	Escherichia coli	Different Species				Enterobacter_hormaechei_ERR4280187_plasmid_AA739	Escherichia_coli_ERR4280196_plasmid_AA739	1
IMP	BK	5	BO	3	indirect	-115	hospital	ERR4280187_filtered.fasta	Enterobacter hormaechei	ERR4280196_filtered.fasta	Escherichia coli	Different Species				Enterobacter_hormaechei_ERR4280187_plasmid_AA739	Escherichia_coli_ERR4280196_plasmid_AA739	1
IMP	BK	5	BO	4	indirect	-115	ward	ERR4280187_filtered.fasta	Enterobacter hormaechei	ERR4280196_filtered.fasta	Escherichia coli	Different Species				Enterobacter_hormaechei_ERR4280187_plasmid_AA739	Escherichia_coli_ERR4280196_plasmid_AA739	1
IMP	BK	5	BO	5	indirect	-98	hospital	ERR4280187_filtered.fasta	Enterobacter hormaechei	ERR4280196_filtered.fasta	Escherichia coli	Different Species				Enterobacter_hormaechei_ERR4280187_plasmid_AA739	Escherichia_coli_ERR4280196_plasmid_AA739	1
IMP	BK	5	BO	6	direct	2	ward	ERR4280187_filtered.fasta	Enterobacter hormaechei	ERR4280196_filtered.fasta	Escherichia coli	Different Species				Enterobacter_hormaechei_ERR4280187_plasmid_AA739	Escherichia_coli_ERR4280196_plasmid_AA739	1
IMP	BK	5	BO	7	indirect	0	hospital	ERR4280187_filtered.fasta	Enterobacter hormaechei	ERR4280196_filtered.fasta	Escherichia coli	Different Species				Enterobacter_hormaechei_ERR4280187_plasmid_AA739	Escherichia_coli_ERR4280196_plasmid_AA739	1
IMP	BK	5	BO	8	indirect	0	ward	ERR4280187_filtered.fasta	Enterobacter hormaechei	ERR4280196_filtered.fasta	Escherichia coli	Different Species				Enterobacter_hormaechei_ERR4280187_plasmid_AA739	Escherichia_coli_ERR4280196_plasmid_AA739	1
IMP	BK	5	BO	9	indirect	-1	hospital	ERR4280187_filtered.fasta	Enterobacter hormaechei	ERR4280196_filtered.fasta	Escherichia coli	Different Species				Enterobacter_hormaechei_ERR4280187_plasmid_AA739	Escherichia_coli_ERR4280196_plasmid_AA739	1
IMP	BK	5	BO	10	indirect	-69	ward	ERR4280187_filtered.fasta	Enterobacter hormaechei	ERR4280196_filtered.fasta	Escherichia coli	Different Species				Enterobacter_hormaechei_ERR4280187_plasmid_AA739	Escherichia_coli_ERR4280196_plasmid_AA739	1
IMP	BK	5	BO	11	indirect	-70	hospital	ERR4280187_filtered.fasta	Enterobacter hormaechei	ERR4280196_filtered.fasta	Escherichia coli	Different Species				Enterobacter_hormaechei_ERR4280187_plasmid_AA739	Escherichia_coli_ERR4280196_plasmid_AA739	1
IMP	BK	5	BO	12	indirect	-70	ward	ERR4280187_filtered.fasta	Enterobacter hormaechei	ERR4280196_filtered.fasta	Escherichia coli	Different Species				Enterobacter_hormaechei_ERR4280187_plasmid_AA739	Escherichia_coli_ERR4280196_plasmid_AA739	1
IMP	BK	5	BO	13	indirect	-71	hospital	ERR4280187_filtered.fasta	Enterobacter hormaechei	ERR4280196_filtered.fasta	Escherichia coli	Different Species				Enterobacter_hormaechei_ERR4280187_plasmid_AA739	Escherichia_coli_ERR4280196_plasmid_AA739	1
IMP	BK	5	BO	15	indirect	-246	ward	ERR4280187_filtered.fasta	Enterobacter hormaechei	ERR4280196_filtered.fasta	Escherichia coli	Different Species				Enterobacter_hormaechei_ERR4280187_plasmid_AA739	Escherichia_coli_ERR4280196_plasmid_AA739	1
IMP	BK	5	BO	16	indirect	-250	hospital	ERR4280187_filtered.fasta	Enterobacter hormaechei	ERR4280196_filtered.fasta	Escherichia coli	Different Species				Enterobacter_hormaechei_ERR4280187_plasmid_AA739	Escherichia_coli_ERR4280196_plasmid_AA739	1
IMP	BK	5	BO	17	indirect	-250	ward	ERR4280187_filtered.fasta	Enterobacter hormaechei	ERR4280196_filtered.fasta	Escherichia coli	Different Species				Enterobacter_hormaechei_ERR4280187_plasmid_AA739	Escherichia_coli_ERR4280196_plasmid_AA739	1
IMP	BK	5	BO	18	indirect	-251	hospital	ERR4280187_filtered.fasta	Enterobacter hormaechei	ERR4280196_filtered.fasta	Escherichia coli	Different Species				Enterobacter_hormaechei_ERR4280187_plasmid_AA739	Escherichia_coli_ERR4280196_plasmid_AA739	1
IMP	BK	5	BO	22	indirect	-337	building	ERR4280187_filtered.fasta	Enterobacter hormaechei	ERR4280196_filtered.fasta	Escherichia coli	Different Species				Enterobacter_hormaechei_ERR4280187_plasmid_AA739	Escherichia_coli_ERR4280196_plasmid_AA739	1
IMP	BK	5	BO	23	indirect	-338	hospital	ERR4280187_filtered.fasta	Enterobacter hormaechei	ERR4280196_filtered.fasta	Escherichia coli	Different Species				Enterobacter_hormaechei_ERR4280187_plasmid_AA739	Escherichia_coli_ERR4280196_plasmid_AA739	1
IMP	BK	5	BO	24	indirect	-338	building	ERR4280187_filtered.fasta	Enterobacter hormaechei	ERR4280196_filtered.fasta	Escherichia coli	Different Species				Enterobacter_hormaechei_ERR4280187_plasmid_AA739	Escherichia_coli_ERR4280196_plasmid_AA739	1
IMP	BK	5	BO	25	indirect	-339	hospital	ERR4280187_filtered.fasta	Enterobacter hormaechei	ERR4280196_filtered.fasta	Escherichia coli	Different Species				Enterobacter_hormaechei_ERR4280187_plasmid_AA739	Escherichia_coli_ERR4280196_plasmid_AA739	1
IMP	BK	5	BR	1	indirect	-19	building	ERR4280187_filtered.fasta	Enterobacter hormaechei	ERR4280228_filtered.fasta	Klebsiella pneumoniae	Different Species				Enterobacter_hormaechei_ERR4280187_plasmid_AA739	Klebsiella_pneumoniae_ERR4280228_plasmid_AA739	0
IMP	BK	5	BR	1	indirect	-19	building	ERR4280187_filtered.fasta	Enterobacter hormaechei	ERR4280229_filtered.fasta	Enterobacter hormaechei	Same Species	117087	0.999915	0.690779	Enterobacter_hormaechei_ERR4280187_plasmid_AA739	Enterobacter_hormaechei_ERR4280229_plasmid_AA739	1
IMP	BK	5	BW	1	indirect	-323	hospital	ERR4280187_filtered.fasta	Enterobacter hormaechei	ERR4280234_filtered.fasta	Enterobacter hormaechei	Same Species	117280	0.999923	0.74583	Enterobacter_hormaechei_ERR4280187_plasmid_AA739	Enterobacter_hormaechei_ERR4280234_plasmid_AA739	1
IMP	BK	5	BW	2	indirect	-322	hospital	ERR4280187_filtered.fasta	Enterobacter hormaechei	ERR4280234_filtered.fasta	Enterobacter hormaechei	Same Species	117280	0.999923	0.74583	Enterobacter_hormaechei_ERR4280187_plasmid_AA739	Enterobacter_hormaechei_ERR4280234_plasmid_AA739	1
IMP	BK	5	BW	3	indirect	-322	hospital	ERR4280187_filtered.fasta	Enterobacter hormaechei	ERR4280234_filtered.fasta	Enterobacter hormaechei	Same Species	117280	0.999923	0.74583	Enterobacter_hormaechei_ERR4280187_plasmid_AA739	Enterobacter_hormaechei_ERR4280234_plasmid_AA739	1
IMP	BK	5	BW	4	indirect	-315	hospital	ERR4280187_filtered.fasta	Enterobacter hormaechei	ERR4280234_filtered.fasta	Enterobacter hormaechei	Same Species	117280	0.999923	0.74583	Enterobacter_hormaechei_ERR4280187_plasmid_AA739	Enterobacter_hormaechei_ERR4280234_plasmid_AA739	1
IMP	BK	5	BW	5	indirect	-333	hospital	ERR4280187_filtered.fasta	Enterobacter hormaechei	ERR4280234_filtered.fasta	Enterobacter hormaechei	Same Species	117280	0.999923	0.74583	Enterobacter_hormaechei_ERR4280187_plasmid_AA739	Enterobacter_hormaechei_ERR4280234_plasmid_AA739	1
IMP	BK	5	BW	6	indirect	-338	hospital	ERR4280187_filtered.fasta	Enterobacter hormaechei	ERR4280234_filtered.fasta	Enterobacter hormaechei	Same Species	117280	0.999923	0.74583	Enterobacter_hormaechei_ERR4280187_plasmid_AA739	Enterobacter_hormaechei_ERR4280234_plasmid_AA739	1
IMP	BK	5	BW	9	indirect	-407	building	ERR4280187_filtered.fasta	Enterobacter hormaechei	ERR4280234_filtered.fasta	Enterobacter hormaechei	Same Species	117280	0.999923	0.74583	Enterobacter_hormaechei_ERR4280187_plasmid_AA739	Enterobacter_hormaechei_ERR4280234_plasmid_AA739	1
IMP	BK	5	BW	10	indirect	-410	hospital	ERR4280187_filtered.fasta	Enterobacter hormaechei	ERR4280234_filtered.fasta	Enterobacter hormaechei	Same Species	117280	0.999923	0.74583	Enterobacter_hormaechei_ERR4280187_plasmid_AA739	Enterobacter_hormaechei_ERR4280234_plasmid_AA739	1
IMP	BK	5	BW	11	indirect	-410	building	ERR4280187_filtered.fasta	Enterobacter hormaechei	ERR4280234_filtered.fasta	Enterobacter hormaechei	Same Species	117280	0.999923	0.74583	Enterobacter_hormaechei_ERR4280187_plasmid_AA739	Enterobacter_hormaechei_ERR4280234_plasmid_AA739	1
IMP	BK	6	BL	1	indirect	-46	hospital	ERR4280187_filtered.fasta	Enterobacter hormaechei	ERR4280214_filtered.fasta	Enterobacter hormaechei	Same Species	117133	0.99995	0.852941
IMP	BK	6	BL	2	indirect	-48	hospital	ERR4280187_filtered.fasta	Enterobacter hormaechei	ERR4280214_filtered.fasta	Enterobacter hormaechei	Same Species	117133	0.99995	0.852941
IMP	BK	6	BL	3	indirect	-48	hospital	ERR4280187_filtered.fasta	Enterobacter hormaechei	ERR4280214_filtered.fasta	Enterobacter hormaechei	Same Species	117133	0.99995	0.852941
IMP	BK	6	BL	4	indirect	-49	hospital	ERR4280187_filtered.fasta	Enterobacter hormaechei	ERR4280214_filtered.fasta	Enterobacter hormaechei	Same Species	117133	0.99995	0.852941
IMP	BK	6	BL	5	indirect	-68	hospital	ERR4280187_filtered.fasta	Enterobacter hormaechei	ERR4280214_filtered.fasta	Enterobacter hormaechei	Same Species	117133	0.99995	0.852941
IMP	BK	6	BL	6	indirect	-175	hospital	ERR4280187_filtered.fasta	Enterobacter hormaechei	ERR4280214_filtered.fasta	Enterobacter hormaechei	Same Species	117133	0.99995	0.852941
IMP	BK	6	BL	7	indirect	-176	hospital	ERR4280187_filtered.fasta	Enterobacter hormaechei	ERR4280214_filtered.fasta	Enterobacter hormaechei	Same Species	117133	0.99995	0.852941
IMP	BK	6	BL	8	indirect	-176	hospital	ERR4280187_filtered.fasta	Enterobacter hormaechei	ERR4280214_filtered.fasta	Enterobacter hormaechei	Same Species	117133	0.99995	0.852941
IMP	BK	6	BL	9	indirect	-177	hospital	ERR4280187_filtered.fasta	Enterobacter hormaechei	ERR4280214_filtered.fasta	Enterobacter hormaechei	Same Species	117133	0.99995	0.852941
IMP	BK	6	BL	10	indirect	-189	hospital	ERR4280187_filtered.fasta	Enterobacter hormaechei	ERR4280214_filtered.fasta	Enterobacter hormaechei	Same Species	117133	0.99995	0.852941
IMP	BK	6	BL	11	indirect	-191	building	ERR4280187_filtered.fasta	Enterobacter hormaechei	ERR4280214_filtered.fasta	Enterobacter hormaechei	Same Species	117133	0.99995	0.852941
IMP	BK	6	BL	12	indirect	-191	hospital	ERR4280187_filtered.fasta	Enterobacter hormaechei	ERR4280214_filtered.fasta	Enterobacter hormaechei	Same Species	117133	0.99995	0.852941
IMP	BK	6	BL	13	indirect	-192	building	ERR4280187_filtered.fasta	Enterobacter hormaechei	ERR4280214_filtered.fasta	Enterobacter hormaechei	Same Species	117133	0.99995	0.852941
IMP	BK	6	BL	14	indirect	-202	building	ERR4280187_filtered.fasta	Enterobacter hormaechei	ERR4280214_filtered.fasta	Enterobacter hormaechei	Same Species	117133	0.99995	0.852941
IMP	BK	6	BL	20	indirect	-294	hospital	ERR4280187_filtered.fasta	Enterobacter hormaechei	ERR4280214_filtered.fasta	Enterobacter hormaechei	Same Species	117133	0.99995	0.852941
IMP	BK	6	BL	21	indirect	-295	building	ERR4280187_filtered.fasta	Enterobacter hormaechei	ERR4280214_filtered.fasta	Enterobacter hormaechei	Same Species	117133	0.99995	0.852941
IMP	BK	6	BL	22	indirect	-295	hospital	ERR4280187_filtered.fasta	Enterobacter hormaechei	ERR4280214_filtered.fasta	Enterobacter hormaechei	Same Species	117133	0.99995	0.852941
IMP	BK	6	BL	23	indirect	-296	building	ERR4280187_filtered.fasta	Enterobacter hormaechei	ERR4280214_filtered.fasta	Enterobacter hormaechei	Same Species	117133	0.99995	0.852941
IMP	BK	6	BL	24	indirect	-308	building	ERR4280187_filtered.fasta	Enterobacter hormaechei	ERR4280214_filtered.fasta	Enterobacter hormaechei	Same Species	117133	0.99995	0.852941
IMP	BK	6	BL	25	indirect	-308	building	ERR4280187_filtered.fasta	Enterobacter hormaechei	ERR4280214_filtered.fasta	Enterobacter hormaechei	Same Species	117133	0.99995	0.852941
IMP	BK	6	BL	26	indirect	-309	building	ERR4280187_filtered.fasta	Enterobacter hormaechei	ERR4280214_filtered.fasta	Enterobacter hormaechei	Same Species	117133	0.99995	0.852941
IMP	BK	6	BM	1	indirect	-298	building	ERR4280187_filtered.fasta	Enterobacter hormaechei	ERR4280215_filtered.fasta	Enterobacter hormaechei	Same Species	117156	0.999948	0.852877
IMP	BK	6	BM	2	indirect	-302	building	ERR4280187_filtered.fasta	Enterobacter hormaechei	ERR4280215_filtered.fasta	Enterobacter hormaechei	Same Species	117156	0.999948	0.852877
IMP	BK	6	BM	3	indirect	-308	building	ERR4280187_filtered.fasta	Enterobacter hormaechei	ERR4280215_filtered.fasta	Enterobacter hormaechei	Same Species	117156	0.999948	0.852877
IMP	BK	6	BO	1	indirect	-167	hospital	ERR4280187_filtered.fasta	Enterobacter hormaechei	ERR4280196_filtered.fasta	Escherichia coli	Different Species				Enterobacter_hormaechei_ERR4280187_plasmid_AA739	Escherichia_coli_ERR4280196_plasmid_AA739	1
IMP	BK	6	BO	2	indirect	-161	hospital	ERR4280187_filtered.fasta	Enterobacter hormaechei	ERR4280196_filtered.fasta	Escherichia coli	Different Species				Enterobacter_hormaechei_ERR4280187_plasmid_AA739	Escherichia_coli_ERR4280196_plasmid_AA739	1
IMP	BK	6	BO	3	indirect	-160	hospital	ERR4280187_filtered.fasta	Enterobacter hormaechei	ERR4280196_filtered.fasta	Escherichia coli	Different Species				Enterobacter_hormaechei_ERR4280187_plasmid_AA739	Escherichia_coli_ERR4280196_plasmid_AA739	1
IMP	BK	6	BO	4	indirect	-160	hospital	ERR4280187_filtered.fasta	Enterobacter hormaechei	ERR4280196_filtered.fasta	Escherichia coli	Different Species				Enterobacter_hormaechei_ERR4280187_plasmid_AA739	Escherichia_coli_ERR4280196_plasmid_AA739	1
IMP	BK	6	BO	5	indirect	-143	hospital	ERR4280187_filtered.fasta	Enterobacter hormaechei	ERR4280196_filtered.fasta	Escherichia coli	Different Species				Enterobacter_hormaechei_ERR4280187_plasmid_AA739	Escherichia_coli_ERR4280196_plasmid_AA739	1
IMP	BK	6	BO	6	indirect	-43	hospital	ERR4280187_filtered.fasta	Enterobacter hormaechei	ERR4280196_filtered.fasta	Escherichia coli	Different Species				Enterobacter_hormaechei_ERR4280187_plasmid_AA739	Escherichia_coli_ERR4280196_plasmid_AA739	1
IMP	BK	6	BO	7	indirect	-42	hospital	ERR4280187_filtered.fasta	Enterobacter hormaechei	ERR4280196_filtered.fasta	Escherichia coli	Different Species				Enterobacter_hormaechei_ERR4280187_plasmid_AA739	Escherichia_coli_ERR4280196_plasmid_AA739	1
IMP	BK	6	BO	8	indirect	-42	hospital	ERR4280187_filtered.fasta	Enterobacter hormaechei	ERR4280196_filtered.fasta	Escherichia coli	Different Species				Enterobacter_hormaechei_ERR4280187_plasmid_AA739	Escherichia_coli_ERR4280196_plasmid_AA739	1
IMP	BK	6	BO	9	indirect	-27	hospital	ERR4280187_filtered.fasta	Enterobacter hormaechei	ERR4280196_filtered.fasta	Escherichia coli	Different Species				Enterobacter_hormaechei_ERR4280187_plasmid_AA739	Escherichia_coli_ERR4280196_plasmid_AA739	1
IMP	BK	6	BO	10	indirect	-22	hospital	ERR4280187_filtered.fasta	Enterobacter hormaechei	ERR4280196_filtered.fasta	Escherichia coli	Different Species				Enterobacter_hormaechei_ERR4280187_plasmid_AA739	Escherichia_coli_ERR4280196_plasmid_AA739	1
IMP	BK	6	BO	11	indirect	-23	hospital	ERR4280187_filtered.fasta	Enterobacter hormaechei	ERR4280196_filtered.fasta	Escherichia coli	Different Species				Enterobacter_hormaechei_ERR4280187_plasmid_AA739	Escherichia_coli_ERR4280196_plasmid_AA739	1
IMP	BK	6	BO	12	indirect	-23	hospital	ERR4280187_filtered.fasta	Enterobacter hormaechei	ERR4280196_filtered.fasta	Escherichia coli	Different Species				Enterobacter_hormaechei_ERR4280187_plasmid_AA739	Escherichia_coli_ERR4280196_plasmid_AA739	1
IMP	BK	6	BO	13	indirect	-24	hospital	ERR4280187_filtered.fasta	Enterobacter hormaechei	ERR4280196_filtered.fasta	Escherichia coli	Different Species				Enterobacter_hormaechei_ERR4280187_plasmid_AA739	Escherichia_coli_ERR4280196_plasmid_AA739	1
IMP	BK	6	BO	15	indirect	-199	hospital	ERR4280187_filtered.fasta	Enterobacter hormaechei	ERR4280196_filtered.fasta	Escherichia coli	Different Species				Enterobacter_hormaechei_ERR4280187_plasmid_AA739	Escherichia_coli_ERR4280196_plasmid_AA739	1
IMP	BK	6	BO	16	indirect	-203	hospital	ERR4280187_filtered.fasta	Enterobacter hormaechei	ERR4280196_filtered.fasta	Escherichia coli	Different Species				Enterobacter_hormaechei_ERR4280187_plasmid_AA739	Escherichia_coli_ERR4280196_plasmid_AA739	1
IMP	BK	6	BO	17	indirect	-203	hospital	ERR4280187_filtered.fasta	Enterobacter hormaechei	ERR4280196_filtered.fasta	Escherichia coli	Different Species				Enterobacter_hormaechei_ERR4280187_plasmid_AA739	Escherichia_coli_ERR4280196_plasmid_AA739	1
IMP	BK	6	BO	18	indirect	-204	hospital	ERR4280187_filtered.fasta	Enterobacter hormaechei	ERR4280196_filtered.fasta	Escherichia coli	Different Species				Enterobacter_hormaechei_ERR4280187_plasmid_AA739	Escherichia_coli_ERR4280196_plasmid_AA739	1
IMP	BK	6	BO	22	indirect	-290	hospital	ERR4280187_filtered.fasta	Enterobacter hormaechei	ERR4280196_filtered.fasta	Escherichia coli	Different Species				Enterobacter_hormaechei_ERR4280187_plasmid_AA739	Escherichia_coli_ERR4280196_plasmid_AA739	1
IMP	BK	6	BO	23	indirect	-291	hospital	ERR4280187_filtered.fasta	Enterobacter hormaechei	ERR4280196_filtered.fasta	Escherichia coli	Different Species				Enterobacter_hormaechei_ERR4280187_plasmid_AA739	Escherichia_coli_ERR4280196_plasmid_AA739	1
IMP	BK	6	BO	24	indirect	-291	hospital	ERR4280187_filtered.fasta	Enterobacter hormaechei	ERR4280196_filtered.fasta	Escherichia coli	Different Species				Enterobacter_hormaechei_ERR4280187_plasmid_AA739	Escherichia_coli_ERR4280196_plasmid_AA739	1
IMP	BK	6	BO	25	indirect	-292	hospital	ERR4280187_filtered.fasta	Enterobacter hormaechei	ERR4280196_filtered.fasta	Escherichia coli	Different Species				Enterobacter_hormaechei_ERR4280187_plasmid_AA739	Escherichia_coli_ERR4280196_plasmid_AA739	1
IMP	BK	6	BR	1	indirect	-21	hospital	ERR4280187_filtered.fasta	Enterobacter hormaechei	ERR4280228_filtered.fasta	Klebsiella pneumoniae	Different Species				Enterobacter_hormaechei_ERR4280187_plasmid_AA739	Klebsiella_pneumoniae_ERR4280228_plasmid_AA739	0
IMP	BK	6	BR	1	indirect	-21	hospital	ERR4280187_filtered.fasta	Enterobacter hormaechei	ERR4280229_filtered.fasta	Enterobacter hormaechei	Same Species	117087	0.999915	0.690779	Enterobacter_hormaechei_ERR4280187_plasmid_AA739	Enterobacter_hormaechei_ERR4280229_plasmid_AA739	1
IMP	BK	6	BW	1	indirect	-368	hospital	ERR4280187_filtered.fasta	Enterobacter hormaechei	ERR4280234_filtered.fasta	Enterobacter hormaechei	Same Species	117280	0.999923	0.74583	Enterobacter_hormaechei_ERR4280187_plasmid_AA739	Enterobacter_hormaechei_ERR4280234_plasmid_AA739	1
IMP	BK	6	BW	2	indirect	-367	building	ERR4280187_filtered.fasta	Enterobacter hormaechei	ERR4280234_filtered.fasta	Enterobacter hormaechei	Same Species	117280	0.999923	0.74583	Enterobacter_hormaechei_ERR4280187_plasmid_AA739	Enterobacter_hormaechei_ERR4280234_plasmid_AA739	1
IMP	BK	6	BW	3	indirect	-367	hospital	ERR4280187_filtered.fasta	Enterobacter hormaechei	ERR4280234_filtered.fasta	Enterobacter hormaechei	Same Species	117280	0.999923	0.74583	Enterobacter_hormaechei_ERR4280187_plasmid_AA739	Enterobacter_hormaechei_ERR4280234_plasmid_AA739	1
IMP	BK	6	BW	4	indirect	-360	building	ERR4280187_filtered.fasta	Enterobacter hormaechei	ERR4280234_filtered.fasta	Enterobacter hormaechei	Same Species	117280	0.999923	0.74583	Enterobacter_hormaechei_ERR4280187_plasmid_AA739	Enterobacter_hormaechei_ERR4280234_plasmid_AA739	1
IMP	BK	6	BW	5	indirect	-286	building	ERR4280187_filtered.fasta	Enterobacter hormaechei	ERR4280234_filtered.fasta	Enterobacter hormaechei	Same Species	117280	0.999923	0.74583	Enterobacter_hormaechei_ERR4280187_plasmid_AA739	Enterobacter_hormaechei_ERR4280234_plasmid_AA739	1
IMP	BK	6	BW	6	indirect	-291	building	ERR4280187_filtered.fasta	Enterobacter hormaechei	ERR4280234_filtered.fasta	Enterobacter hormaechei	Same Species	117280	0.999923	0.74583	Enterobacter_hormaechei_ERR4280187_plasmid_AA739	Enterobacter_hormaechei_ERR4280234_plasmid_AA739	1
IMP	BK	6	BW	9	indirect	-360	hospital	ERR4280187_filtered.fasta	Enterobacter hormaechei	ERR4280234_filtered.fasta	Enterobacter hormaechei	Same Species	117280	0.999923	0.74583	Enterobacter_hormaechei_ERR4280187_plasmid_AA739	Enterobacter_hormaechei_ERR4280234_plasmid_AA739	1
IMP	BK	6	BW	10	indirect	-363	hospital	ERR4280187_filtered.fasta	Enterobacter hormaechei	ERR4280234_filtered.fasta	Enterobacter hormaechei	Same Species	117280	0.999923	0.74583	Enterobacter_hormaechei_ERR4280187_plasmid_AA739	Enterobacter_hormaechei_ERR4280234_plasmid_AA739	1
IMP	BK	6	BW	11	indirect	-363	hospital	ERR4280187_filtered.fasta	Enterobacter hormaechei	ERR4280234_filtered.fasta	Enterobacter hormaechei	Same Species	117280	0.999923	0.74583	Enterobacter_hormaechei_ERR4280187_plasmid_AA739	Enterobacter_hormaechei_ERR4280234_plasmid_AA739	1
IMP	BK	7	BL	1	indirect	-45	hospital	ERR4280187_filtered.fasta	Enterobacter hormaechei	ERR4280214_filtered.fasta	Enterobacter hormaechei	Same Species	117133	0.99995	0.852941
IMP	BK	7	BL	2	indirect	-47	hospital	ERR4280187_filtered.fasta	Enterobacter hormaechei	ERR4280214_filtered.fasta	Enterobacter hormaechei	Same Species	117133	0.99995	0.852941
IMP	BK	7	BL	3	indirect	-47	hospital	ERR4280187_filtered.fasta	Enterobacter hormaechei	ERR4280214_filtered.fasta	Enterobacter hormaechei	Same Species	117133	0.99995	0.852941
IMP	BK	7	BL	4	indirect	-48	hospital	ERR4280187_filtered.fasta	Enterobacter hormaechei	ERR4280214_filtered.fasta	Enterobacter hormaechei	Same Species	117133	0.99995	0.852941
IMP	BK	7	BL	5	indirect	-67	building	ERR4280187_filtered.fasta	Enterobacter hormaechei	ERR4280214_filtered.fasta	Enterobacter hormaechei	Same Species	117133	0.99995	0.852941
IMP	BK	7	BL	6	indirect	-174	hospital	ERR4280187_filtered.fasta	Enterobacter hormaechei	ERR4280214_filtered.fasta	Enterobacter hormaechei	Same Species	117133	0.99995	0.852941
IMP	BK	7	BL	7	indirect	-175	building	ERR4280187_filtered.fasta	Enterobacter hormaechei	ERR4280214_filtered.fasta	Enterobacter hormaechei	Same Species	117133	0.99995	0.852941
IMP	BK	7	BL	8	indirect	-175	hospital	ERR4280187_filtered.fasta	Enterobacter hormaechei	ERR4280214_filtered.fasta	Enterobacter hormaechei	Same Species	117133	0.99995	0.852941
IMP	BK	7	BL	9	indirect	-176	building	ERR4280187_filtered.fasta	Enterobacter hormaechei	ERR4280214_filtered.fasta	Enterobacter hormaechei	Same Species	117133	0.99995	0.852941
IMP	BK	7	BL	10	indirect	-188	hospital	ERR4280187_filtered.fasta	Enterobacter hormaechei	ERR4280214_filtered.fasta	Enterobacter hormaechei	Same Species	117133	0.99995	0.852941
IMP	BK	7	BL	11	indirect	-190	hospital	ERR4280187_filtered.fasta	Enterobacter hormaechei	ERR4280214_filtered.fasta	Enterobacter hormaechei	Same Species	117133	0.99995	0.852941
IMP	BK	7	BL	12	indirect	-190	hospital	ERR4280187_filtered.fasta	Enterobacter hormaechei	ERR4280214_filtered.fasta	Enterobacter hormaechei	Same Species	117133	0.99995	0.852941
IMP	BK	7	BL	13	indirect	-191	hospital	ERR4280187_filtered.fasta	Enterobacter hormaechei	ERR4280214_filtered.fasta	Enterobacter hormaechei	Same Species	117133	0.99995	0.852941
IMP	BK	7	BL	14	indirect	-201	hospital	ERR4280187_filtered.fasta	Enterobacter hormaechei	ERR4280214_filtered.fasta	Enterobacter hormaechei	Same Species	117133	0.99995	0.852941
IMP	BK	7	BL	20	indirect	-293	hospital	ERR4280187_filtered.fasta	Enterobacter hormaechei	ERR4280214_filtered.fasta	Enterobacter hormaechei	Same Species	117133	0.99995	0.852941
IMP	BK	7	BL	21	indirect	-294	hospital	ERR4280187_filtered.fasta	Enterobacter hormaechei	ERR4280214_filtered.fasta	Enterobacter hormaechei	Same Species	117133	0.99995	0.852941
IMP	BK	7	BL	22	indirect	-294	hospital	ERR4280187_filtered.fasta	Enterobacter hormaechei	ERR4280214_filtered.fasta	Enterobacter hormaechei	Same Species	117133	0.99995	0.852941
IMP	BK	7	BL	23	indirect	-295	hospital	ERR4280187_filtered.fasta	Enterobacter hormaechei	ERR4280214_filtered.fasta	Enterobacter hormaechei	Same Species	117133	0.99995	0.852941
IMP	BK	7	BL	24	indirect	-307	hospital	ERR4280187_filtered.fasta	Enterobacter hormaechei	ERR4280214_filtered.fasta	Enterobacter hormaechei	Same Species	117133	0.99995	0.852941
IMP	BK	7	BL	25	indirect	-307	hospital	ERR4280187_filtered.fasta	Enterobacter hormaechei	ERR4280214_filtered.fasta	Enterobacter hormaechei	Same Species	117133	0.99995	0.852941
IMP	BK	7	BL	26	indirect	-308	hospital	ERR4280187_filtered.fasta	Enterobacter hormaechei	ERR4280214_filtered.fasta	Enterobacter hormaechei	Same Species	117133	0.99995	0.852941
IMP	BK	7	BM	1	indirect	-297	hospital	ERR4280187_filtered.fasta	Enterobacter hormaechei	ERR4280215_filtered.fasta	Enterobacter hormaechei	Same Species	117156	0.999948	0.852877
IMP	BK	7	BM	2	indirect	-301	hospital	ERR4280187_filtered.fasta	Enterobacter hormaechei	ERR4280215_filtered.fasta	Enterobacter hormaechei	Same Species	117156	0.999948	0.852877
IMP	BK	7	BM	3	indirect	-307	hospital	ERR4280187_filtered.fasta	Enterobacter hormaechei	ERR4280215_filtered.fasta	Enterobacter hormaechei	Same Species	117156	0.999948	0.852877
IMP	BK	7	BO	1	indirect	-171	hospital	ERR4280187_filtered.fasta	Enterobacter hormaechei	ERR4280196_filtered.fasta	Escherichia coli	Different Species				Enterobacter_hormaechei_ERR4280187_plasmid_AA739	Escherichia_coli_ERR4280196_plasmid_AA739	1
IMP	BK	7	BO	2	indirect	-165	hospital	ERR4280187_filtered.fasta	Enterobacter hormaechei	ERR4280196_filtered.fasta	Escherichia coli	Different Species				Enterobacter_hormaechei_ERR4280187_plasmid_AA739	Escherichia_coli_ERR4280196_plasmid_AA739	1
IMP	BK	7	BO	3	indirect	-164	building	ERR4280187_filtered.fasta	Enterobacter hormaechei	ERR4280196_filtered.fasta	Escherichia coli	Different Species				Enterobacter_hormaechei_ERR4280187_plasmid_AA739	Escherichia_coli_ERR4280196_plasmid_AA739	1
IMP	BK	7	BO	4	indirect	-164	hospital	ERR4280187_filtered.fasta	Enterobacter hormaechei	ERR4280196_filtered.fasta	Escherichia coli	Different Species				Enterobacter_hormaechei_ERR4280187_plasmid_AA739	Escherichia_coli_ERR4280196_plasmid_AA739	1
IMP	BK	7	BO	5	indirect	-147	building	ERR4280187_filtered.fasta	Enterobacter hormaechei	ERR4280196_filtered.fasta	Escherichia coli	Different Species				Enterobacter_hormaechei_ERR4280187_plasmid_AA739	Escherichia_coli_ERR4280196_plasmid_AA739	1
IMP	BK	7	BO	6	indirect	-47	hospital	ERR4280187_filtered.fasta	Enterobacter hormaechei	ERR4280196_filtered.fasta	Escherichia coli	Different Species				Enterobacter_hormaechei_ERR4280187_plasmid_AA739	Escherichia_coli_ERR4280196_plasmid_AA739	1
IMP	BK	7	BO	7	indirect	-46	building	ERR4280187_filtered.fasta	Enterobacter hormaechei	ERR4280196_filtered.fasta	Escherichia coli	Different Species				Enterobacter_hormaechei_ERR4280187_plasmid_AA739	Escherichia_coli_ERR4280196_plasmid_AA739	1
IMP	BK	7	BO	8	indirect	-46	hospital	ERR4280187_filtered.fasta	Enterobacter hormaechei	ERR4280196_filtered.fasta	Escherichia coli	Different Species				Enterobacter_hormaechei_ERR4280187_plasmid_AA739	Escherichia_coli_ERR4280196_plasmid_AA739	1
IMP	BK	7	BO	9	indirect	-31	building	ERR4280187_filtered.fasta	Enterobacter hormaechei	ERR4280196_filtered.fasta	Escherichia coli	Different Species				Enterobacter_hormaechei_ERR4280187_plasmid_AA739	Escherichia_coli_ERR4280196_plasmid_AA739	1
IMP	BK	7	BO	10	indirect	-21	hospital	ERR4280187_filtered.fasta	Enterobacter hormaechei	ERR4280196_filtered.fasta	Escherichia coli	Different Species				Enterobacter_hormaechei_ERR4280187_plasmid_AA739	Escherichia_coli_ERR4280196_plasmid_AA739	1
IMP	BK	7	BO	11	indirect	-22	building	ERR4280187_filtered.fasta	Enterobacter hormaechei	ERR4280196_filtered.fasta	Escherichia coli	Different Species				Enterobacter_hormaechei_ERR4280187_plasmid_AA739	Escherichia_coli_ERR4280196_plasmid_AA739	1
IMP	BK	7	BO	12	indirect	-22	hospital	ERR4280187_filtered.fasta	Enterobacter hormaechei	ERR4280196_filtered.fasta	Escherichia coli	Different Species				Enterobacter_hormaechei_ERR4280187_plasmid_AA739	Escherichia_coli_ERR4280196_plasmid_AA739	1
IMP	BK	7	BO	13	indirect	-23	building	ERR4280187_filtered.fasta	Enterobacter hormaechei	ERR4280196_filtered.fasta	Escherichia coli	Different Species				Enterobacter_hormaechei_ERR4280187_plasmid_AA739	Escherichia_coli_ERR4280196_plasmid_AA739	1
IMP	BK	7	BO	15	indirect	-198	hospital	ERR4280187_filtered.fasta	Enterobacter hormaechei	ERR4280196_filtered.fasta	Escherichia coli	Different Species				Enterobacter_hormaechei_ERR4280187_plasmid_AA739	Escherichia_coli_ERR4280196_plasmid_AA739	1
IMP	BK	7	BO	16	indirect	-202	building	ERR4280187_filtered.fasta	Enterobacter hormaechei	ERR4280196_filtered.fasta	Escherichia coli	Different Species				Enterobacter_hormaechei_ERR4280187_plasmid_AA739	Escherichia_coli_ERR4280196_plasmid_AA739	1
IMP	BK	7	BO	17	indirect	-202	hospital	ERR4280187_filtered.fasta	Enterobacter hormaechei	ERR4280196_filtered.fasta	Escherichia coli	Different Species				Enterobacter_hormaechei_ERR4280187_plasmid_AA739	Escherichia_coli_ERR4280196_plasmid_AA739	1
IMP	BK	7	BO	18	indirect	-203	building	ERR4280187_filtered.fasta	Enterobacter hormaechei	ERR4280196_filtered.fasta	Escherichia coli	Different Species				Enterobacter_hormaechei_ERR4280187_plasmid_AA739	Escherichia_coli_ERR4280196_plasmid_AA739	1
IMP	BK	7	BO	22	indirect	-289	hospital	ERR4280187_filtered.fasta	Enterobacter hormaechei	ERR4280196_filtered.fasta	Escherichia coli	Different Species				Enterobacter_hormaechei_ERR4280187_plasmid_AA739	Escherichia_coli_ERR4280196_plasmid_AA739	1
IMP	BK	7	BO	23	indirect	-290	building	ERR4280187_filtered.fasta	Enterobacter hormaechei	ERR4280196_filtered.fasta	Escherichia coli	Different Species				Enterobacter_hormaechei_ERR4280187_plasmid_AA739	Escherichia_coli_ERR4280196_plasmid_AA739	1
IMP	BK	7	BO	24	indirect	-290	hospital	ERR4280187_filtered.fasta	Enterobacter hormaechei	ERR4280196_filtered.fasta	Escherichia coli	Different Species				Enterobacter_hormaechei_ERR4280187_plasmid_AA739	Escherichia_coli_ERR4280196_plasmid_AA739	1
IMP	BK	7	BO	25	indirect	-291	building	ERR4280187_filtered.fasta	Enterobacter hormaechei	ERR4280196_filtered.fasta	Escherichia coli	Different Species				Enterobacter_hormaechei_ERR4280187_plasmid_AA739	Escherichia_coli_ERR4280196_plasmid_AA739	1
IMP	BK	7	BR	1	indirect	-25	hospital	ERR4280187_filtered.fasta	Enterobacter hormaechei	ERR4280228_filtered.fasta	Klebsiella pneumoniae	Different Species				Enterobacter_hormaechei_ERR4280187_plasmid_AA739	Klebsiella_pneumoniae_ERR4280228_plasmid_AA739	0
IMP	BK	7	BR	1	indirect	-25	hospital	ERR4280187_filtered.fasta	Enterobacter hormaechei	ERR4280229_filtered.fasta	Enterobacter hormaechei	Same Species	117087	0.999915	0.690779	Enterobacter_hormaechei_ERR4280187_plasmid_AA739	Enterobacter_hormaechei_ERR4280229_plasmid_AA739	1
IMP	BK	7	BW	1	indirect	-372	ward	ERR4280187_filtered.fasta	Enterobacter hormaechei	ERR4280234_filtered.fasta	Enterobacter hormaechei	Same Species	117280	0.999923	0.74583	Enterobacter_hormaechei_ERR4280187_plasmid_AA739	Enterobacter_hormaechei_ERR4280234_plasmid_AA739	1
IMP	BK	7	BW	2	indirect	-371	hospital	ERR4280187_filtered.fasta	Enterobacter hormaechei	ERR4280234_filtered.fasta	Enterobacter hormaechei	Same Species	117280	0.999923	0.74583	Enterobacter_hormaechei_ERR4280187_plasmid_AA739	Enterobacter_hormaechei_ERR4280234_plasmid_AA739	1
IMP	BK	7	BW	3	indirect	-371	ward	ERR4280187_filtered.fasta	Enterobacter hormaechei	ERR4280234_filtered.fasta	Enterobacter hormaechei	Same Species	117280	0.999923	0.74583	Enterobacter_hormaechei_ERR4280187_plasmid_AA739	Enterobacter_hormaechei_ERR4280234_plasmid_AA739	1
IMP	BK	7	BW	4	indirect	-364	hospital	ERR4280187_filtered.fasta	Enterobacter hormaechei	ERR4280234_filtered.fasta	Enterobacter hormaechei	Same Species	117280	0.999923	0.74583	Enterobacter_hormaechei_ERR4280187_plasmid_AA739	Enterobacter_hormaechei_ERR4280234_plasmid_AA739	1
IMP	BK	7	BW	5	indirect	-285	hospital	ERR4280187_filtered.fasta	Enterobacter hormaechei	ERR4280234_filtered.fasta	Enterobacter hormaechei	Same Species	117280	0.999923	0.74583	Enterobacter_hormaechei_ERR4280187_plasmid_AA739	Enterobacter_hormaechei_ERR4280234_plasmid_AA739	1
IMP	BK	7	BW	6	indirect	-290	hospital	ERR4280187_filtered.fasta	Enterobacter hormaechei	ERR4280234_filtered.fasta	Enterobacter hormaechei	Same Species	117280	0.999923	0.74583	Enterobacter_hormaechei_ERR4280187_plasmid_AA739	Enterobacter_hormaechei_ERR4280234_plasmid_AA739	1
IMP	BK	7	BW	9	indirect	-359	hospital	ERR4280187_filtered.fasta	Enterobacter hormaechei	ERR4280234_filtered.fasta	Enterobacter hormaechei	Same Species	117280	0.999923	0.74583	Enterobacter_hormaechei_ERR4280187_plasmid_AA739	Enterobacter_hormaechei_ERR4280234_plasmid_AA739	1
IMP	BK	7	BW	10	indirect	-362	ward	ERR4280187_filtered.fasta	Enterobacter hormaechei	ERR4280234_filtered.fasta	Enterobacter hormaechei	Same Species	117280	0.999923	0.74583	Enterobacter_hormaechei_ERR4280187_plasmid_AA739	Enterobacter_hormaechei_ERR4280234_plasmid_AA739	1
IMP	BK	7	BW	11	indirect	-362	hospital	ERR4280187_filtered.fasta	Enterobacter hormaechei	ERR4280234_filtered.fasta	Enterobacter hormaechei	Same Species	117280	0.999923	0.74583	Enterobacter_hormaechei_ERR4280187_plasmid_AA739	Enterobacter_hormaechei_ERR4280234_plasmid_AA739	1
IMP	BK	8	BL	1	indirect	-45	hospital	ERR4280187_filtered.fasta	Enterobacter hormaechei	ERR4280214_filtered.fasta	Enterobacter hormaechei	Same Species	117133	0.99995	0.852941
IMP	BK	8	BL	2	indirect	-47	hospital	ERR4280187_filtered.fasta	Enterobacter hormaechei	ERR4280214_filtered.fasta	Enterobacter hormaechei	Same Species	117133	0.99995	0.852941
IMP	BK	8	BL	3	indirect	-47	hospital	ERR4280187_filtered.fasta	Enterobacter hormaechei	ERR4280214_filtered.fasta	Enterobacter hormaechei	Same Species	117133	0.99995	0.852941
IMP	BK	8	BL	4	indirect	-48	hospital	ERR4280187_filtered.fasta	Enterobacter hormaechei	ERR4280214_filtered.fasta	Enterobacter hormaechei	Same Species	117133	0.99995	0.852941
IMP	BK	8	BL	5	indirect	-67	hospital	ERR4280187_filtered.fasta	Enterobacter hormaechei	ERR4280214_filtered.fasta	Enterobacter hormaechei	Same Species	117133	0.99995	0.852941
IMP	BK	8	BL	6	indirect	-174	hospital	ERR4280187_filtered.fasta	Enterobacter hormaechei	ERR4280214_filtered.fasta	Enterobacter hormaechei	Same Species	117133	0.99995	0.852941
IMP	BK	8	BL	7	indirect	-175	hospital	ERR4280187_filtered.fasta	Enterobacter hormaechei	ERR4280214_filtered.fasta	Enterobacter hormaechei	Same Species	117133	0.99995	0.852941
IMP	BK	8	BL	8	indirect	-175	hospital	ERR4280187_filtered.fasta	Enterobacter hormaechei	ERR4280214_filtered.fasta	Enterobacter hormaechei	Same Species	117133	0.99995	0.852941
IMP	BK	8	BL	9	indirect	-176	hospital	ERR4280187_filtered.fasta	Enterobacter hormaechei	ERR4280214_filtered.fasta	Enterobacter hormaechei	Same Species	117133	0.99995	0.852941
IMP	BK	8	BL	10	indirect	-188	hospital	ERR4280187_filtered.fasta	Enterobacter hormaechei	ERR4280214_filtered.fasta	Enterobacter hormaechei	Same Species	117133	0.99995	0.852941
IMP	BK	8	BL	11	indirect	-190	building	ERR4280187_filtered.fasta	Enterobacter hormaechei	ERR4280214_filtered.fasta	Enterobacter hormaechei	Same Species	117133	0.99995	0.852941
IMP	BK	8	BL	12	indirect	-190	hospital	ERR4280187_filtered.fasta	Enterobacter hormaechei	ERR4280214_filtered.fasta	Enterobacter hormaechei	Same Species	117133	0.99995	0.852941
IMP	BK	8	BL	13	indirect	-191	building	ERR4280187_filtered.fasta	Enterobacter hormaechei	ERR4280214_filtered.fasta	Enterobacter hormaechei	Same Species	117133	0.99995	0.852941
IMP	BK	8	BL	14	indirect	-201	building	ERR4280187_filtered.fasta	Enterobacter hormaechei	ERR4280214_filtered.fasta	Enterobacter hormaechei	Same Species	117133	0.99995	0.852941
IMP	BK	8	BL	20	indirect	-293	hospital	ERR4280187_filtered.fasta	Enterobacter hormaechei	ERR4280214_filtered.fasta	Enterobacter hormaechei	Same Species	117133	0.99995	0.852941
IMP	BK	8	BL	21	indirect	-294	building	ERR4280187_filtered.fasta	Enterobacter hormaechei	ERR4280214_filtered.fasta	Enterobacter hormaechei	Same Species	117133	0.99995	0.852941
IMP	BK	8	BL	22	indirect	-294	hospital	ERR4280187_filtered.fasta	Enterobacter hormaechei	ERR4280214_filtered.fasta	Enterobacter hormaechei	Same Species	117133	0.99995	0.852941
IMP	BK	8	BL	23	indirect	-295	building	ERR4280187_filtered.fasta	Enterobacter hormaechei	ERR4280214_filtered.fasta	Enterobacter hormaechei	Same Species	117133	0.99995	0.852941
IMP	BK	8	BL	24	indirect	-307	building	ERR4280187_filtered.fasta	Enterobacter hormaechei	ERR4280214_filtered.fasta	Enterobacter hormaechei	Same Species	117133	0.99995	0.852941
IMP	BK	8	BL	25	indirect	-307	building	ERR4280187_filtered.fasta	Enterobacter hormaechei	ERR4280214_filtered.fasta	Enterobacter hormaechei	Same Species	117133	0.99995	0.852941
IMP	BK	8	BL	26	indirect	-308	building	ERR4280187_filtered.fasta	Enterobacter hormaechei	ERR4280214_filtered.fasta	Enterobacter hormaechei	Same Species	117133	0.99995	0.852941
IMP	BK	8	BM	1	indirect	-297	building	ERR4280187_filtered.fasta	Enterobacter hormaechei	ERR4280215_filtered.fasta	Enterobacter hormaechei	Same Species	117156	0.999948	0.852877
IMP	BK	8	BM	2	indirect	-301	building	ERR4280187_filtered.fasta	Enterobacter hormaechei	ERR4280215_filtered.fasta	Enterobacter hormaechei	Same Species	117156	0.999948	0.852877
IMP	BK	8	BM	3	indirect	-307	building	ERR4280187_filtered.fasta	Enterobacter hormaechei	ERR4280215_filtered.fasta	Enterobacter hormaechei	Same Species	117156	0.999948	0.852877
IMP	BK	8	BO	1	indirect	-171	hospital	ERR4280187_filtered.fasta	Enterobacter hormaechei	ERR4280196_filtered.fasta	Escherichia coli	Different Species				Enterobacter_hormaechei_ERR4280187_plasmid_AA739	Escherichia_coli_ERR4280196_plasmid_AA739	1
IMP	BK	8	BO	2	indirect	-165	hospital	ERR4280187_filtered.fasta	Enterobacter hormaechei	ERR4280196_filtered.fasta	Escherichia coli	Different Species				Enterobacter_hormaechei_ERR4280187_plasmid_AA739	Escherichia_coli_ERR4280196_plasmid_AA739	1
IMP	BK	8	BO	3	indirect	-164	hospital	ERR4280187_filtered.fasta	Enterobacter hormaechei	ERR4280196_filtered.fasta	Escherichia coli	Different Species				Enterobacter_hormaechei_ERR4280187_plasmid_AA739	Escherichia_coli_ERR4280196_plasmid_AA739	1
IMP	BK	8	BO	4	indirect	-164	hospital	ERR4280187_filtered.fasta	Enterobacter hormaechei	ERR4280196_filtered.fasta	Escherichia coli	Different Species				Enterobacter_hormaechei_ERR4280187_plasmid_AA739	Escherichia_coli_ERR4280196_plasmid_AA739	1
IMP	BK	8	BO	5	indirect	-147	hospital	ERR4280187_filtered.fasta	Enterobacter hormaechei	ERR4280196_filtered.fasta	Escherichia coli	Different Species				Enterobacter_hormaechei_ERR4280187_plasmid_AA739	Escherichia_coli_ERR4280196_plasmid_AA739	1
IMP	BK	8	BO	6	indirect	-47	hospital	ERR4280187_filtered.fasta	Enterobacter hormaechei	ERR4280196_filtered.fasta	Escherichia coli	Different Species				Enterobacter_hormaechei_ERR4280187_plasmid_AA739	Escherichia_coli_ERR4280196_plasmid_AA739	1
IMP	BK	8	BO	7	indirect	-46	hospital	ERR4280187_filtered.fasta	Enterobacter hormaechei	ERR4280196_filtered.fasta	Escherichia coli	Different Species				Enterobacter_hormaechei_ERR4280187_plasmid_AA739	Escherichia_coli_ERR4280196_plasmid_AA739	1
IMP	BK	8	BO	8	indirect	-46	hospital	ERR4280187_filtered.fasta	Enterobacter hormaechei	ERR4280196_filtered.fasta	Escherichia coli	Different Species				Enterobacter_hormaechei_ERR4280187_plasmid_AA739	Escherichia_coli_ERR4280196_plasmid_AA739	1
IMP	BK	8	BO	9	indirect	-31	hospital	ERR4280187_filtered.fasta	Enterobacter hormaechei	ERR4280196_filtered.fasta	Escherichia coli	Different Species				Enterobacter_hormaechei_ERR4280187_plasmid_AA739	Escherichia_coli_ERR4280196_plasmid_AA739	1
IMP	BK	8	BO	10	indirect	-21	hospital	ERR4280187_filtered.fasta	Enterobacter hormaechei	ERR4280196_filtered.fasta	Escherichia coli	Different Species				Enterobacter_hormaechei_ERR4280187_plasmid_AA739	Escherichia_coli_ERR4280196_plasmid_AA739	1
IMP	BK	8	BO	11	indirect	-22	hospital	ERR4280187_filtered.fasta	Enterobacter hormaechei	ERR4280196_filtered.fasta	Escherichia coli	Different Species				Enterobacter_hormaechei_ERR4280187_plasmid_AA739	Escherichia_coli_ERR4280196_plasmid_AA739	1
IMP	BK	8	BO	12	indirect	-22	hospital	ERR4280187_filtered.fasta	Enterobacter hormaechei	ERR4280196_filtered.fasta	Escherichia coli	Different Species				Enterobacter_hormaechei_ERR4280187_plasmid_AA739	Escherichia_coli_ERR4280196_plasmid_AA739	1
IMP	BK	8	BO	13	indirect	-23	hospital	ERR4280187_filtered.fasta	Enterobacter hormaechei	ERR4280196_filtered.fasta	Escherichia coli	Different Species				Enterobacter_hormaechei_ERR4280187_plasmid_AA739	Escherichia_coli_ERR4280196_plasmid_AA739	1
IMP	BK	8	BO	15	indirect	-198	hospital	ERR4280187_filtered.fasta	Enterobacter hormaechei	ERR4280196_filtered.fasta	Escherichia coli	Different Species				Enterobacter_hormaechei_ERR4280187_plasmid_AA739	Escherichia_coli_ERR4280196_plasmid_AA739	1
IMP	BK	8	BO	16	indirect	-202	hospital	ERR4280187_filtered.fasta	Enterobacter hormaechei	ERR4280196_filtered.fasta	Escherichia coli	Different Species				Enterobacter_hormaechei_ERR4280187_plasmid_AA739	Escherichia_coli_ERR4280196_plasmid_AA739	1
IMP	BK	8	BO	17	indirect	-202	hospital	ERR4280187_filtered.fasta	Enterobacter hormaechei	ERR4280196_filtered.fasta	Escherichia coli	Different Species				Enterobacter_hormaechei_ERR4280187_plasmid_AA739	Escherichia_coli_ERR4280196_plasmid_AA739	1
IMP	BK	8	BO	18	indirect	-203	hospital	ERR4280187_filtered.fasta	Enterobacter hormaechei	ERR4280196_filtered.fasta	Escherichia coli	Different Species				Enterobacter_hormaechei_ERR4280187_plasmid_AA739	Escherichia_coli_ERR4280196_plasmid_AA739	1
IMP	BK	8	BO	22	indirect	-289	hospital	ERR4280187_filtered.fasta	Enterobacter hormaechei	ERR4280196_filtered.fasta	Escherichia coli	Different Species				Enterobacter_hormaechei_ERR4280187_plasmid_AA739	Escherichia_coli_ERR4280196_plasmid_AA739	1
IMP	BK	8	BO	23	indirect	-290	hospital	ERR4280187_filtered.fasta	Enterobacter hormaechei	ERR4280196_filtered.fasta	Escherichia coli	Different Species				Enterobacter_hormaechei_ERR4280187_plasmid_AA739	Escherichia_coli_ERR4280196_plasmid_AA739	1
IMP	BK	8	BO	24	indirect	-290	hospital	ERR4280187_filtered.fasta	Enterobacter hormaechei	ERR4280196_filtered.fasta	Escherichia coli	Different Species				Enterobacter_hormaechei_ERR4280187_plasmid_AA739	Escherichia_coli_ERR4280196_plasmid_AA739	1
IMP	BK	8	BO	25	indirect	-291	hospital	ERR4280187_filtered.fasta	Enterobacter hormaechei	ERR4280196_filtered.fasta	Escherichia coli	Different Species				Enterobacter_hormaechei_ERR4280187_plasmid_AA739	Escherichia_coli_ERR4280196_plasmid_AA739	1
IMP	BK	8	BR	1	indirect	-25	hospital	ERR4280187_filtered.fasta	Enterobacter hormaechei	ERR4280228_filtered.fasta	Klebsiella pneumoniae	Different Species				Enterobacter_hormaechei_ERR4280187_plasmid_AA739	Klebsiella_pneumoniae_ERR4280228_plasmid_AA739	0
IMP	BK	8	BR	1	indirect	-25	hospital	ERR4280187_filtered.fasta	Enterobacter hormaechei	ERR4280229_filtered.fasta	Enterobacter hormaechei	Same Species	117087	0.999915	0.690779	Enterobacter_hormaechei_ERR4280187_plasmid_AA739	Enterobacter_hormaechei_ERR4280229_plasmid_AA739	1
IMP	BK	8	BW	1	indirect	-372	hospital	ERR4280187_filtered.fasta	Enterobacter hormaechei	ERR4280234_filtered.fasta	Enterobacter hormaechei	Same Species	117280	0.999923	0.74583	Enterobacter_hormaechei_ERR4280187_plasmid_AA739	Enterobacter_hormaechei_ERR4280234_plasmid_AA739	1
IMP	BK	8	BW	2	indirect	-371	building	ERR4280187_filtered.fasta	Enterobacter hormaechei	ERR4280234_filtered.fasta	Enterobacter hormaechei	Same Species	117280	0.999923	0.74583	Enterobacter_hormaechei_ERR4280187_plasmid_AA739	Enterobacter_hormaechei_ERR4280234_plasmid_AA739	1
IMP	BK	8	BW	3	indirect	-371	hospital	ERR4280187_filtered.fasta	Enterobacter hormaechei	ERR4280234_filtered.fasta	Enterobacter hormaechei	Same Species	117280	0.999923	0.74583	Enterobacter_hormaechei_ERR4280187_plasmid_AA739	Enterobacter_hormaechei_ERR4280234_plasmid_AA739	1
IMP	BK	8	BW	4	indirect	-364	building	ERR4280187_filtered.fasta	Enterobacter hormaechei	ERR4280234_filtered.fasta	Enterobacter hormaechei	Same Species	117280	0.999923	0.74583	Enterobacter_hormaechei_ERR4280187_plasmid_AA739	Enterobacter_hormaechei_ERR4280234_plasmid_AA739	1
IMP	BK	8	BW	5	indirect	-285	building	ERR4280187_filtered.fasta	Enterobacter hormaechei	ERR4280234_filtered.fasta	Enterobacter hormaechei	Same Species	117280	0.999923	0.74583	Enterobacter_hormaechei_ERR4280187_plasmid_AA739	Enterobacter_hormaechei_ERR4280234_plasmid_AA739	1
IMP	BK	8	BW	6	indirect	-290	building	ERR4280187_filtered.fasta	Enterobacter hormaechei	ERR4280234_filtered.fasta	Enterobacter hormaechei	Same Species	117280	0.999923	0.74583	Enterobacter_hormaechei_ERR4280187_plasmid_AA739	Enterobacter_hormaechei_ERR4280234_plasmid_AA739	1
IMP	BK	8	BW	9	indirect	-359	hospital	ERR4280187_filtered.fasta	Enterobacter hormaechei	ERR4280234_filtered.fasta	Enterobacter hormaechei	Same Species	117280	0.999923	0.74583	Enterobacter_hormaechei_ERR4280187_plasmid_AA739	Enterobacter_hormaechei_ERR4280234_plasmid_AA739	1
IMP	BK	8	BW	10	indirect	-362	hospital	ERR4280187_filtered.fasta	Enterobacter hormaechei	ERR4280234_filtered.fasta	Enterobacter hormaechei	Same Species	117280	0.999923	0.74583	Enterobacter_hormaechei_ERR4280187_plasmid_AA739	Enterobacter_hormaechei_ERR4280234_plasmid_AA739	1
IMP	BK	8	BW	11	indirect	-362	hospital	ERR4280187_filtered.fasta	Enterobacter hormaechei	ERR4280234_filtered.fasta	Enterobacter hormaechei	Same Species	117280	0.999923	0.74583	Enterobacter_hormaechei_ERR4280187_plasmid_AA739	Enterobacter_hormaechei_ERR4280234_plasmid_AA739	1
IMP	BK	9	BL	1	indirect	-34	hospital	ERR4280187_filtered.fasta	Enterobacter hormaechei	ERR4280214_filtered.fasta	Enterobacter hormaechei	Same Species	117133	0.99995	0.852941
IMP	BK	9	BL	2	indirect	-36	hospital	ERR4280187_filtered.fasta	Enterobacter hormaechei	ERR4280214_filtered.fasta	Enterobacter hormaechei	Same Species	117133	0.99995	0.852941
IMP	BK	9	BL	3	indirect	-36	hospital	ERR4280187_filtered.fasta	Enterobacter hormaechei	ERR4280214_filtered.fasta	Enterobacter hormaechei	Same Species	117133	0.99995	0.852941
IMP	BK	9	BL	4	indirect	-37	hospital	ERR4280187_filtered.fasta	Enterobacter hormaechei	ERR4280214_filtered.fasta	Enterobacter hormaechei	Same Species	117133	0.99995	0.852941
IMP	BK	9	BL	5	indirect	-56	building	ERR4280187_filtered.fasta	Enterobacter hormaechei	ERR4280214_filtered.fasta	Enterobacter hormaechei	Same Species	117133	0.99995	0.852941
IMP	BK	9	BL	6	indirect	-163	hospital	ERR4280187_filtered.fasta	Enterobacter hormaechei	ERR4280214_filtered.fasta	Enterobacter hormaechei	Same Species	117133	0.99995	0.852941
IMP	BK	9	BL	7	indirect	-164	building	ERR4280187_filtered.fasta	Enterobacter hormaechei	ERR4280214_filtered.fasta	Enterobacter hormaechei	Same Species	117133	0.99995	0.852941
IMP	BK	9	BL	8	indirect	-164	hospital	ERR4280187_filtered.fasta	Enterobacter hormaechei	ERR4280214_filtered.fasta	Enterobacter hormaechei	Same Species	117133	0.99995	0.852941
IMP	BK	9	BL	9	indirect	-165	building	ERR4280187_filtered.fasta	Enterobacter hormaechei	ERR4280214_filtered.fasta	Enterobacter hormaechei	Same Species	117133	0.99995	0.852941
IMP	BK	9	BL	10	indirect	-177	hospital	ERR4280187_filtered.fasta	Enterobacter hormaechei	ERR4280214_filtered.fasta	Enterobacter hormaechei	Same Species	117133	0.99995	0.852941
IMP	BK	9	BL	11	indirect	-179	hospital	ERR4280187_filtered.fasta	Enterobacter hormaechei	ERR4280214_filtered.fasta	Enterobacter hormaechei	Same Species	117133	0.99995	0.852941
IMP	BK	9	BL	12	indirect	-179	hospital	ERR4280187_filtered.fasta	Enterobacter hormaechei	ERR4280214_filtered.fasta	Enterobacter hormaechei	Same Species	117133	0.99995	0.852941
IMP	BK	9	BL	13	indirect	-180	hospital	ERR4280187_filtered.fasta	Enterobacter hormaechei	ERR4280214_filtered.fasta	Enterobacter hormaechei	Same Species	117133	0.99995	0.852941
IMP	BK	9	BL	14	indirect	-190	hospital	ERR4280187_filtered.fasta	Enterobacter hormaechei	ERR4280214_filtered.fasta	Enterobacter hormaechei	Same Species	117133	0.99995	0.852941
IMP	BK	9	BL	20	indirect	-282	hospital	ERR4280187_filtered.fasta	Enterobacter hormaechei	ERR4280214_filtered.fasta	Enterobacter hormaechei	Same Species	117133	0.99995	0.852941
IMP	BK	9	BL	21	indirect	-283	hospital	ERR4280187_filtered.fasta	Enterobacter hormaechei	ERR4280214_filtered.fasta	Enterobacter hormaechei	Same Species	117133	0.99995	0.852941
IMP	BK	9	BL	22	indirect	-283	hospital	ERR4280187_filtered.fasta	Enterobacter hormaechei	ERR4280214_filtered.fasta	Enterobacter hormaechei	Same Species	117133	0.99995	0.852941
IMP	BK	9	BL	23	indirect	-284	hospital	ERR4280187_filtered.fasta	Enterobacter hormaechei	ERR4280214_filtered.fasta	Enterobacter hormaechei	Same Species	117133	0.99995	0.852941
IMP	BK	9	BL	24	indirect	-296	hospital	ERR4280187_filtered.fasta	Enterobacter hormaechei	ERR4280214_filtered.fasta	Enterobacter hormaechei	Same Species	117133	0.99995	0.852941
IMP	BK	9	BL	25	indirect	-296	hospital	ERR4280187_filtered.fasta	Enterobacter hormaechei	ERR4280214_filtered.fasta	Enterobacter hormaechei	Same Species	117133	0.99995	0.852941
IMP	BK	9	BL	26	indirect	-297	hospital	ERR4280187_filtered.fasta	Enterobacter hormaechei	ERR4280214_filtered.fasta	Enterobacter hormaechei	Same Species	117133	0.99995	0.852941
IMP	BK	9	BM	1	indirect	-286	hospital	ERR4280187_filtered.fasta	Enterobacter hormaechei	ERR4280215_filtered.fasta	Enterobacter hormaechei	Same Species	117156	0.999948	0.852877
IMP	BK	9	BM	2	indirect	-290	hospital	ERR4280187_filtered.fasta	Enterobacter hormaechei	ERR4280215_filtered.fasta	Enterobacter hormaechei	Same Species	117156	0.999948	0.852877
IMP	BK	9	BM	3	indirect	-296	hospital	ERR4280187_filtered.fasta	Enterobacter hormaechei	ERR4280215_filtered.fasta	Enterobacter hormaechei	Same Species	117156	0.999948	0.852877
IMP	BK	9	BO	1	indirect	-172	hospital	ERR4280187_filtered.fasta	Enterobacter hormaechei	ERR4280196_filtered.fasta	Escherichia coli	Different Species				Enterobacter_hormaechei_ERR4280187_plasmid_AA739	Escherichia_coli_ERR4280196_plasmid_AA739	1
IMP	BK	9	BO	2	indirect	-166	hospital	ERR4280187_filtered.fasta	Enterobacter hormaechei	ERR4280196_filtered.fasta	Escherichia coli	Different Species				Enterobacter_hormaechei_ERR4280187_plasmid_AA739	Escherichia_coli_ERR4280196_plasmid_AA739	1
IMP	BK	9	BO	3	indirect	-165	building	ERR4280187_filtered.fasta	Enterobacter hormaechei	ERR4280196_filtered.fasta	Escherichia coli	Different Species				Enterobacter_hormaechei_ERR4280187_plasmid_AA739	Escherichia_coli_ERR4280196_plasmid_AA739	1
IMP	BK	9	BO	4	indirect	-165	hospital	ERR4280187_filtered.fasta	Enterobacter hormaechei	ERR4280196_filtered.fasta	Escherichia coli	Different Species				Enterobacter_hormaechei_ERR4280187_plasmid_AA739	Escherichia_coli_ERR4280196_plasmid_AA739	1
IMP	BK	9	BO	5	indirect	-148	building	ERR4280187_filtered.fasta	Enterobacter hormaechei	ERR4280196_filtered.fasta	Escherichia coli	Different Species				Enterobacter_hormaechei_ERR4280187_plasmid_AA739	Escherichia_coli_ERR4280196_plasmid_AA739	1
IMP	BK	9	BO	6	indirect	-48	hospital	ERR4280187_filtered.fasta	Enterobacter hormaechei	ERR4280196_filtered.fasta	Escherichia coli	Different Species				Enterobacter_hormaechei_ERR4280187_plasmid_AA739	Escherichia_coli_ERR4280196_plasmid_AA739	1
IMP	BK	9	BO	7	indirect	-47	building	ERR4280187_filtered.fasta	Enterobacter hormaechei	ERR4280196_filtered.fasta	Escherichia coli	Different Species				Enterobacter_hormaechei_ERR4280187_plasmid_AA739	Escherichia_coli_ERR4280196_plasmid_AA739	1
IMP	BK	9	BO	8	indirect	-47	hospital	ERR4280187_filtered.fasta	Enterobacter hormaechei	ERR4280196_filtered.fasta	Escherichia coli	Different Species				Enterobacter_hormaechei_ERR4280187_plasmid_AA739	Escherichia_coli_ERR4280196_plasmid_AA739	1
IMP	BK	9	BO	9	indirect	-32	building	ERR4280187_filtered.fasta	Enterobacter hormaechei	ERR4280196_filtered.fasta	Escherichia coli	Different Species				Enterobacter_hormaechei_ERR4280187_plasmid_AA739	Escherichia_coli_ERR4280196_plasmid_AA739	1
IMP	BK	9	BO	10	indirect	-10	hospital	ERR4280187_filtered.fasta	Enterobacter hormaechei	ERR4280196_filtered.fasta	Escherichia coli	Different Species				Enterobacter_hormaechei_ERR4280187_plasmid_AA739	Escherichia_coli_ERR4280196_plasmid_AA739	1
IMP	BK	9	BO	11	indirect	-11	building	ERR4280187_filtered.fasta	Enterobacter hormaechei	ERR4280196_filtered.fasta	Escherichia coli	Different Species				Enterobacter_hormaechei_ERR4280187_plasmid_AA739	Escherichia_coli_ERR4280196_plasmid_AA739	1
IMP	BK	9	BO	12	indirect	-11	hospital	ERR4280187_filtered.fasta	Enterobacter hormaechei	ERR4280196_filtered.fasta	Escherichia coli	Different Species				Enterobacter_hormaechei_ERR4280187_plasmid_AA739	Escherichia_coli_ERR4280196_plasmid_AA739	1
IMP	BK	9	BO	13	indirect	-12	building	ERR4280187_filtered.fasta	Enterobacter hormaechei	ERR4280196_filtered.fasta	Escherichia coli	Different Species				Enterobacter_hormaechei_ERR4280187_plasmid_AA739	Escherichia_coli_ERR4280196_plasmid_AA739	1
IMP	BK	9	BO	15	indirect	-187	hospital	ERR4280187_filtered.fasta	Enterobacter hormaechei	ERR4280196_filtered.fasta	Escherichia coli	Different Species				Enterobacter_hormaechei_ERR4280187_plasmid_AA739	Escherichia_coli_ERR4280196_plasmid_AA739	1
IMP	BK	9	BO	16	indirect	-191	building	ERR4280187_filtered.fasta	Enterobacter hormaechei	ERR4280196_filtered.fasta	Escherichia coli	Different Species				Enterobacter_hormaechei_ERR4280187_plasmid_AA739	Escherichia_coli_ERR4280196_plasmid_AA739	1
IMP	BK	9	BO	17	indirect	-191	hospital	ERR4280187_filtered.fasta	Enterobacter hormaechei	ERR4280196_filtered.fasta	Escherichia coli	Different Species				Enterobacter_hormaechei_ERR4280187_plasmid_AA739	Escherichia_coli_ERR4280196_plasmid_AA739	1
IMP	BK	9	BO	18	indirect	-192	building	ERR4280187_filtered.fasta	Enterobacter hormaechei	ERR4280196_filtered.fasta	Escherichia coli	Different Species				Enterobacter_hormaechei_ERR4280187_plasmid_AA739	Escherichia_coli_ERR4280196_plasmid_AA739	1
IMP	BK	9	BO	22	indirect	-278	hospital	ERR4280187_filtered.fasta	Enterobacter hormaechei	ERR4280196_filtered.fasta	Escherichia coli	Different Species				Enterobacter_hormaechei_ERR4280187_plasmid_AA739	Escherichia_coli_ERR4280196_plasmid_AA739	1
IMP	BK	9	BO	23	indirect	-279	building	ERR4280187_filtered.fasta	Enterobacter hormaechei	ERR4280196_filtered.fasta	Escherichia coli	Different Species				Enterobacter_hormaechei_ERR4280187_plasmid_AA739	Escherichia_coli_ERR4280196_plasmid_AA739	1
IMP	BK	9	BO	24	indirect	-279	hospital	ERR4280187_filtered.fasta	Enterobacter hormaechei	ERR4280196_filtered.fasta	Escherichia coli	Different Species				Enterobacter_hormaechei_ERR4280187_plasmid_AA739	Escherichia_coli_ERR4280196_plasmid_AA739	1
IMP	BK	9	BO	25	indirect	-280	building	ERR4280187_filtered.fasta	Enterobacter hormaechei	ERR4280196_filtered.fasta	Escherichia coli	Different Species				Enterobacter_hormaechei_ERR4280187_plasmid_AA739	Escherichia_coli_ERR4280196_plasmid_AA739	1
IMP	BK	9	BR	1	indirect	-26	hospital	ERR4280187_filtered.fasta	Enterobacter hormaechei	ERR4280228_filtered.fasta	Klebsiella pneumoniae	Different Species				Enterobacter_hormaechei_ERR4280187_plasmid_AA739	Klebsiella_pneumoniae_ERR4280228_plasmid_AA739	0
IMP	BK	9	BR	1	indirect	-26	hospital	ERR4280187_filtered.fasta	Enterobacter hormaechei	ERR4280229_filtered.fasta	Enterobacter hormaechei	Same Species	117087	0.999915	0.690779	Enterobacter_hormaechei_ERR4280187_plasmid_AA739	Enterobacter_hormaechei_ERR4280229_plasmid_AA739	1
IMP	BK	9	BW	1	indirect	-373	ward	ERR4280187_filtered.fasta	Enterobacter hormaechei	ERR4280234_filtered.fasta	Enterobacter hormaechei	Same Species	117280	0.999923	0.74583	Enterobacter_hormaechei_ERR4280187_plasmid_AA739	Enterobacter_hormaechei_ERR4280234_plasmid_AA739	1
IMP	BK	9	BW	2	indirect	-372	hospital	ERR4280187_filtered.fasta	Enterobacter hormaechei	ERR4280234_filtered.fasta	Enterobacter hormaechei	Same Species	117280	0.999923	0.74583	Enterobacter_hormaechei_ERR4280187_plasmid_AA739	Enterobacter_hormaechei_ERR4280234_plasmid_AA739	1
IMP	BK	9	BW	3	indirect	-372	ward	ERR4280187_filtered.fasta	Enterobacter hormaechei	ERR4280234_filtered.fasta	Enterobacter hormaechei	Same Species	117280	0.999923	0.74583	Enterobacter_hormaechei_ERR4280187_plasmid_AA739	Enterobacter_hormaechei_ERR4280234_plasmid_AA739	1
IMP	BK	9	BW	4	indirect	-365	hospital	ERR4280187_filtered.fasta	Enterobacter hormaechei	ERR4280234_filtered.fasta	Enterobacter hormaechei	Same Species	117280	0.999923	0.74583	Enterobacter_hormaechei_ERR4280187_plasmid_AA739	Enterobacter_hormaechei_ERR4280234_plasmid_AA739	1
IMP	BK	9	BW	5	indirect	-274	hospital	ERR4280187_filtered.fasta	Enterobacter hormaechei	ERR4280234_filtered.fasta	Enterobacter hormaechei	Same Species	117280	0.999923	0.74583	Enterobacter_hormaechei_ERR4280187_plasmid_AA739	Enterobacter_hormaechei_ERR4280234_plasmid_AA739	1
IMP	BK	9	BW	6	indirect	-279	hospital	ERR4280187_filtered.fasta	Enterobacter hormaechei	ERR4280234_filtered.fasta	Enterobacter hormaechei	Same Species	117280	0.999923	0.74583	Enterobacter_hormaechei_ERR4280187_plasmid_AA739	Enterobacter_hormaechei_ERR4280234_plasmid_AA739	1
IMP	BK	9	BW	9	indirect	-348	hospital	ERR4280187_filtered.fasta	Enterobacter hormaechei	ERR4280234_filtered.fasta	Enterobacter hormaechei	Same Species	117280	0.999923	0.74583	Enterobacter_hormaechei_ERR4280187_plasmid_AA739	Enterobacter_hormaechei_ERR4280234_plasmid_AA739	1
IMP	BK	9	BW	10	indirect	-351	ward	ERR4280187_filtered.fasta	Enterobacter hormaechei	ERR4280234_filtered.fasta	Enterobacter hormaechei	Same Species	117280	0.999923	0.74583	Enterobacter_hormaechei_ERR4280187_plasmid_AA739	Enterobacter_hormaechei_ERR4280234_plasmid_AA739	1
IMP	BK	9	BW	11	indirect	-351	hospital	ERR4280187_filtered.fasta	Enterobacter hormaechei	ERR4280234_filtered.fasta	Enterobacter hormaechei	Same Species	117280	0.999923	0.74583	Enterobacter_hormaechei_ERR4280187_plasmid_AA739	Enterobacter_hormaechei_ERR4280234_plasmid_AA739	1
IMP	BK	11	BL	1	indirect	-161	building	ERR4280187_filtered.fasta	Enterobacter hormaechei	ERR4280214_filtered.fasta	Enterobacter hormaechei	Same Species	117133	0.99995	0.852941
IMP	BK	11	BL	2	indirect	-160	hospital	ERR4280187_filtered.fasta	Enterobacter hormaechei	ERR4280214_filtered.fasta	Enterobacter hormaechei	Same Species	117133	0.99995	0.852941
IMP	BK	11	BL	3	indirect	-160	building	ERR4280187_filtered.fasta	Enterobacter hormaechei	ERR4280214_filtered.fasta	Enterobacter hormaechei	Same Species	117133	0.99995	0.852941
IMP	BK	11	BL	4	indirect	-142	hospital	ERR4280187_filtered.fasta	Enterobacter hormaechei	ERR4280214_filtered.fasta	Enterobacter hormaechei	Same Species	117133	0.99995	0.852941
IMP	BK	11	BL	5	indirect	-139	hospital	ERR4280187_filtered.fasta	Enterobacter hormaechei	ERR4280214_filtered.fasta	Enterobacter hormaechei	Same Species	117133	0.99995	0.852941
IMP	BK	11	BL	6	indirect	-33	building	ERR4280187_filtered.fasta	Enterobacter hormaechei	ERR4280214_filtered.fasta	Enterobacter hormaechei	Same Species	117133	0.99995	0.852941
IMP	BK	11	BL	7	indirect	-32	hospital	ERR4280187_filtered.fasta	Enterobacter hormaechei	ERR4280214_filtered.fasta	Enterobacter hormaechei	Same Species	117133	0.99995	0.852941
IMP	BK	11	BL	8	indirect	-32	building	ERR4280187_filtered.fasta	Enterobacter hormaechei	ERR4280214_filtered.fasta	Enterobacter hormaechei	Same Species	117133	0.99995	0.852941
IMP	BK	11	BL	9	indirect	-27	hospital	ERR4280187_filtered.fasta	Enterobacter hormaechei	ERR4280214_filtered.fasta	Enterobacter hormaechei	Same Species	117133	0.99995	0.852941
IMP	BK	11	BL	10	indirect	-18	building	ERR4280187_filtered.fasta	Enterobacter hormaechei	ERR4280214_filtered.fasta	Enterobacter hormaechei	Same Species	117133	0.99995	0.852941
IMP	BK	11	BL	11	indirect	-17	hospital	ERR4280187_filtered.fasta	Enterobacter hormaechei	ERR4280214_filtered.fasta	Enterobacter hormaechei	Same Species	117133	0.99995	0.852941
IMP	BK	11	BL	12	indirect	-17	building	ERR4280187_filtered.fasta	Enterobacter hormaechei	ERR4280214_filtered.fasta	Enterobacter hormaechei	Same Species	117133	0.99995	0.852941
IMP	BK	11	BL	13	indirect	-7	hospital	ERR4280187_filtered.fasta	Enterobacter hormaechei	ERR4280214_filtered.fasta	Enterobacter hormaechei	Same Species	117133	0.99995	0.852941
IMP	BK	11	BL	14	indirect	-6	hospital	ERR4280187_filtered.fasta	Enterobacter hormaechei	ERR4280214_filtered.fasta	Enterobacter hormaechei	Same Species	117133	0.99995	0.852941
IMP	BK	11	BL	20	indirect	-84	ward	ERR4280187_filtered.fasta	Enterobacter hormaechei	ERR4280214_filtered.fasta	Enterobacter hormaechei	Same Species	117133	0.99995	0.852941
IMP	BK	11	BL	21	indirect	-85	hospital	ERR4280187_filtered.fasta	Enterobacter hormaechei	ERR4280214_filtered.fasta	Enterobacter hormaechei	Same Species	117133	0.99995	0.852941
IMP	BK	11	BL	22	indirect	-85	ward	ERR4280187_filtered.fasta	Enterobacter hormaechei	ERR4280214_filtered.fasta	Enterobacter hormaechei	Same Species	117133	0.99995	0.852941
IMP	BK	11	BL	23	indirect	-86	hospital	ERR4280187_filtered.fasta	Enterobacter hormaechei	ERR4280214_filtered.fasta	Enterobacter hormaechei	Same Species	117133	0.99995	0.852941
IMP	BK	11	BL	24	indirect	-98	hospital	ERR4280187_filtered.fasta	Enterobacter hormaechei	ERR4280214_filtered.fasta	Enterobacter hormaechei	Same Species	117133	0.99995	0.852941
IMP	BK	11	BL	25	indirect	-98	hospital	ERR4280187_filtered.fasta	Enterobacter hormaechei	ERR4280214_filtered.fasta	Enterobacter hormaechei	Same Species	117133	0.99995	0.852941
IMP	BK	11	BL	26	indirect	-99	hospital	ERR4280187_filtered.fasta	Enterobacter hormaechei	ERR4280214_filtered.fasta	Enterobacter hormaechei	Same Species	117133	0.99995	0.852941
IMP	BK	11	BM	1	indirect	-88	hospital	ERR4280187_filtered.fasta	Enterobacter hormaechei	ERR4280215_filtered.fasta	Enterobacter hormaechei	Same Species	117156	0.999948	0.852877
IMP	BK	11	BM	2	indirect	-92	hospital	ERR4280187_filtered.fasta	Enterobacter hormaechei	ERR4280215_filtered.fasta	Enterobacter hormaechei	Same Species	117156	0.999948	0.852877
IMP	BK	11	BM	3	indirect	-98	hospital	ERR4280187_filtered.fasta	Enterobacter hormaechei	ERR4280215_filtered.fasta	Enterobacter hormaechei	Same Species	117156	0.999948	0.852877
IMP	BK	11	BO	1	indirect	-380	ward	ERR4280187_filtered.fasta	Enterobacter hormaechei	ERR4280196_filtered.fasta	Escherichia coli	Different Species				Enterobacter_hormaechei_ERR4280187_plasmid_AA739	Escherichia_coli_ERR4280196_plasmid_AA739	1
IMP	BK	11	BO	2	indirect	-374	building	ERR4280187_filtered.fasta	Enterobacter hormaechei	ERR4280196_filtered.fasta	Escherichia coli	Different Species				Enterobacter_hormaechei_ERR4280187_plasmid_AA739	Escherichia_coli_ERR4280196_plasmid_AA739	1
IMP	BK	11	BO	3	indirect	-373	hospital	ERR4280187_filtered.fasta	Enterobacter hormaechei	ERR4280196_filtered.fasta	Escherichia coli	Different Species				Enterobacter_hormaechei_ERR4280187_plasmid_AA739	Escherichia_coli_ERR4280196_plasmid_AA739	1
IMP	BK	11	BO	4	indirect	-373	building	ERR4280187_filtered.fasta	Enterobacter hormaechei	ERR4280196_filtered.fasta	Escherichia coli	Different Species				Enterobacter_hormaechei_ERR4280187_plasmid_AA739	Escherichia_coli_ERR4280196_plasmid_AA739	1
IMP	BK	11	BO	5	indirect	-356	hospital	ERR4280187_filtered.fasta	Enterobacter hormaechei	ERR4280196_filtered.fasta	Escherichia coli	Different Species				Enterobacter_hormaechei_ERR4280187_plasmid_AA739	Escherichia_coli_ERR4280196_plasmid_AA739	1
IMP	BK	11	BO	6	indirect	-256	building	ERR4280187_filtered.fasta	Enterobacter hormaechei	ERR4280196_filtered.fasta	Escherichia coli	Different Species				Enterobacter_hormaechei_ERR4280187_plasmid_AA739	Escherichia_coli_ERR4280196_plasmid_AA739	1
IMP	BK	11	BO	7	indirect	-255	hospital	ERR4280187_filtered.fasta	Enterobacter hormaechei	ERR4280196_filtered.fasta	Escherichia coli	Different Species				Enterobacter_hormaechei_ERR4280187_plasmid_AA739	Escherichia_coli_ERR4280196_plasmid_AA739	1
IMP	BK	11	BO	8	indirect	-255	building	ERR4280187_filtered.fasta	Enterobacter hormaechei	ERR4280196_filtered.fasta	Escherichia coli	Different Species				Enterobacter_hormaechei_ERR4280187_plasmid_AA739	Escherichia_coli_ERR4280196_plasmid_AA739	1
IMP	BK	11	BO	9	indirect	-240	hospital	ERR4280187_filtered.fasta	Enterobacter hormaechei	ERR4280196_filtered.fasta	Escherichia coli	Different Species				Enterobacter_hormaechei_ERR4280187_plasmid_AA739	Escherichia_coli_ERR4280196_plasmid_AA739	1
IMP	BK	11	BO	10	indirect	-186	building	ERR4280187_filtered.fasta	Enterobacter hormaechei	ERR4280196_filtered.fasta	Escherichia coli	Different Species				Enterobacter_hormaechei_ERR4280187_plasmid_AA739	Escherichia_coli_ERR4280196_plasmid_AA739	1
IMP	BK	11	BO	11	indirect	-185	hospital	ERR4280187_filtered.fasta	Enterobacter hormaechei	ERR4280196_filtered.fasta	Escherichia coli	Different Species				Enterobacter_hormaechei_ERR4280187_plasmid_AA739	Escherichia_coli_ERR4280196_plasmid_AA739	1
IMP	BK	11	BO	12	indirect	-185	building	ERR4280187_filtered.fasta	Enterobacter hormaechei	ERR4280196_filtered.fasta	Escherichia coli	Different Species				Enterobacter_hormaechei_ERR4280187_plasmid_AA739	Escherichia_coli_ERR4280196_plasmid_AA739	1
IMP	BK	11	BO	13	indirect	-182	hospital	ERR4280187_filtered.fasta	Enterobacter hormaechei	ERR4280196_filtered.fasta	Escherichia coli	Different Species				Enterobacter_hormaechei_ERR4280187_plasmid_AA739	Escherichia_coli_ERR4280196_plasmid_AA739	1
IMP	BK	11	BO	15	indirect	-6	building	ERR4280187_filtered.fasta	Enterobacter hormaechei	ERR4280196_filtered.fasta	Escherichia coli	Different Species				Enterobacter_hormaechei_ERR4280187_plasmid_AA739	Escherichia_coli_ERR4280196_plasmid_AA739	1
IMP	BK	11	BO	16	indirect	-5	hospital	ERR4280187_filtered.fasta	Enterobacter hormaechei	ERR4280196_filtered.fasta	Escherichia coli	Different Species				Enterobacter_hormaechei_ERR4280187_plasmid_AA739	Escherichia_coli_ERR4280196_plasmid_AA739	1
IMP	BK	11	BO	17	indirect	-5	building	ERR4280187_filtered.fasta	Enterobacter hormaechei	ERR4280196_filtered.fasta	Escherichia coli	Different Species				Enterobacter_hormaechei_ERR4280187_plasmid_AA739	Escherichia_coli_ERR4280196_plasmid_AA739	1
IMP	BK	11	BO	18	direct	1	hospital	ERR4280187_filtered.fasta	Enterobacter hormaechei	ERR4280196_filtered.fasta	Escherichia coli	Different Species				Enterobacter_hormaechei_ERR4280187_plasmid_AA739	Escherichia_coli_ERR4280196_plasmid_AA739	1
IMP	BK	11	BO	22	indirect	-80	ward	ERR4280187_filtered.fasta	Enterobacter hormaechei	ERR4280196_filtered.fasta	Escherichia coli	Different Species				Enterobacter_hormaechei_ERR4280187_plasmid_AA739	Escherichia_coli_ERR4280196_plasmid_AA739	1
IMP	BK	11	BO	23	indirect	-81	hospital	ERR4280187_filtered.fasta	Enterobacter hormaechei	ERR4280196_filtered.fasta	Escherichia coli	Different Species				Enterobacter_hormaechei_ERR4280187_plasmid_AA739	Escherichia_coli_ERR4280196_plasmid_AA739	1
IMP	BK	11	BO	24	indirect	-81	ward	ERR4280187_filtered.fasta	Enterobacter hormaechei	ERR4280196_filtered.fasta	Escherichia coli	Different Species				Enterobacter_hormaechei_ERR4280187_plasmid_AA739	Escherichia_coli_ERR4280196_plasmid_AA739	1
IMP	BK	11	BO	25	indirect	-82	hospital	ERR4280187_filtered.fasta	Enterobacter hormaechei	ERR4280196_filtered.fasta	Escherichia coli	Different Species				Enterobacter_hormaechei_ERR4280187_plasmid_AA739	Escherichia_coli_ERR4280196_plasmid_AA739	1
IMP	BK	11	BR	1	indirect	-234	ward	ERR4280187_filtered.fasta	Enterobacter hormaechei	ERR4280228_filtered.fasta	Klebsiella pneumoniae	Different Species				Enterobacter_hormaechei_ERR4280187_plasmid_AA739	Klebsiella_pneumoniae_ERR4280228_plasmid_AA739	0
IMP	BK	11	BR	1	indirect	-234	ward	ERR4280187_filtered.fasta	Enterobacter hormaechei	ERR4280229_filtered.fasta	Enterobacter hormaechei	Same Species	117087	0.999915	0.690779	Enterobacter_hormaechei_ERR4280187_plasmid_AA739	Enterobacter_hormaechei_ERR4280229_plasmid_AA739	1
IMP	BK	11	BW	1	indirect	-581	hospital	ERR4280187_filtered.fasta	Enterobacter hormaechei	ERR4280234_filtered.fasta	Enterobacter hormaechei	Same Species	117280	0.999923	0.74583	Enterobacter_hormaechei_ERR4280187_plasmid_AA739	Enterobacter_hormaechei_ERR4280234_plasmid_AA739	1
IMP	BK	11	BW	2	indirect	-580	hospital	ERR4280187_filtered.fasta	Enterobacter hormaechei	ERR4280234_filtered.fasta	Enterobacter hormaechei	Same Species	117280	0.999923	0.74583	Enterobacter_hormaechei_ERR4280187_plasmid_AA739	Enterobacter_hormaechei_ERR4280234_plasmid_AA739	1
IMP	BK	11	BW	3	indirect	-580	hospital	ERR4280187_filtered.fasta	Enterobacter hormaechei	ERR4280234_filtered.fasta	Enterobacter hormaechei	Same Species	117280	0.999923	0.74583	Enterobacter_hormaechei_ERR4280187_plasmid_AA739	Enterobacter_hormaechei_ERR4280234_plasmid_AA739	1
IMP	BK	11	BW	4	indirect	-573	hospital	ERR4280187_filtered.fasta	Enterobacter hormaechei	ERR4280234_filtered.fasta	Enterobacter hormaechei	Same Species	117280	0.999923	0.74583	Enterobacter_hormaechei_ERR4280187_plasmid_AA739	Enterobacter_hormaechei_ERR4280234_plasmid_AA739	1
IMP	BK	11	BW	5	indirect	-76	hospital	ERR4280187_filtered.fasta	Enterobacter hormaechei	ERR4280234_filtered.fasta	Enterobacter hormaechei	Same Species	117280	0.999923	0.74583	Enterobacter_hormaechei_ERR4280187_plasmid_AA739	Enterobacter_hormaechei_ERR4280234_plasmid_AA739	1
IMP	BK	11	BW	6	indirect	-81	hospital	ERR4280187_filtered.fasta	Enterobacter hormaechei	ERR4280234_filtered.fasta	Enterobacter hormaechei	Same Species	117280	0.999923	0.74583	Enterobacter_hormaechei_ERR4280187_plasmid_AA739	Enterobacter_hormaechei_ERR4280234_plasmid_AA739	1
IMP	BK	11	BW	9	indirect	-150	ward	ERR4280187_filtered.fasta	Enterobacter hormaechei	ERR4280234_filtered.fasta	Enterobacter hormaechei	Same Species	117280	0.999923	0.74583	Enterobacter_hormaechei_ERR4280187_plasmid_AA739	Enterobacter_hormaechei_ERR4280234_plasmid_AA739	1
IMP	BK	11	BW	10	indirect	-153	hospital	ERR4280187_filtered.fasta	Enterobacter hormaechei	ERR4280234_filtered.fasta	Enterobacter hormaechei	Same Species	117280	0.999923	0.74583	Enterobacter_hormaechei_ERR4280187_plasmid_AA739	Enterobacter_hormaechei_ERR4280234_plasmid_AA739	1
IMP	BK	11	BW	11	indirect	-153	ward	ERR4280187_filtered.fasta	Enterobacter hormaechei	ERR4280234_filtered.fasta	Enterobacter hormaechei	Same Species	117280	0.999923	0.74583	Enterobacter_hormaechei_ERR4280187_plasmid_AA739	Enterobacter_hormaechei_ERR4280234_plasmid_AA739	1
IMP	BL	1	BM	1	indirect	-250	hospital	ERR4280214_filtered.fasta	Enterobacter hormaechei	ERR4280215_filtered.fasta	Enterobacter hormaechei	Same Species	29	0.999974	0.000866	Enterobacter_hormaechei_ERR4280214_plasmid_AB161	Enterobacter_hormaechei_ERR4280215_plasmid_AB161	1
IMP	BL	1	BM	1	indirect	-250	hospital	ERR4280214_filtered.fasta	Enterobacter hormaechei	ERR4280215_filtered.fasta	Enterobacter hormaechei	Same Species	29	0.999974	0.000866	Enterobacter_hormaechei_ERR4280214_plasmid_AB536	Enterobacter_hormaechei_ERR4280215_plasmid_AB536	0
IMP	BL	1	BM	2	indirect	-254	hospital	ERR4280214_filtered.fasta	Enterobacter hormaechei	ERR4280215_filtered.fasta	Enterobacter hormaechei	Same Species	29	0.999974	0.000866	Enterobacter_hormaechei_ERR4280214_plasmid_AB161	Enterobacter_hormaechei_ERR4280215_plasmid_AB161	1
IMP	BL	1	BM	2	indirect	-254	hospital	ERR4280214_filtered.fasta	Enterobacter hormaechei	ERR4280215_filtered.fasta	Enterobacter hormaechei	Same Species	29	0.999974	0.000866	Enterobacter_hormaechei_ERR4280214_plasmid_AB536	Enterobacter_hormaechei_ERR4280215_plasmid_AB536	0
IMP	BL	1	BM	3	indirect	-260	hospital	ERR4280214_filtered.fasta	Enterobacter hormaechei	ERR4280215_filtered.fasta	Enterobacter hormaechei	Same Species	29	0.999974	0.000866	Enterobacter_hormaechei_ERR4280214_plasmid_AB161	Enterobacter_hormaechei_ERR4280215_plasmid_AB161	1
IMP	BL	1	BM	3	indirect	-260	hospital	ERR4280214_filtered.fasta	Enterobacter hormaechei	ERR4280215_filtered.fasta	Enterobacter hormaechei	Same Species	29	0.999974	0.000866	Enterobacter_hormaechei_ERR4280214_plasmid_AB536	Enterobacter_hormaechei_ERR4280215_plasmid_AB536	0
IMP	BL	1	BO	1	indirect	-217	building	ERR4280214_filtered.fasta	Enterobacter hormaechei	ERR4280196_filtered.fasta	Escherichia coli	Different Species
IMP	BL	1	BO	2	indirect	-211	ward	ERR4280214_filtered.fasta	Enterobacter hormaechei	ERR4280196_filtered.fasta	Escherichia coli	Different Species
IMP	BL	1	BO	3	indirect	-210	hospital	ERR4280214_filtered.fasta	Enterobacter hormaechei	ERR4280196_filtered.fasta	Escherichia coli	Different Species
IMP	BL	1	BO	4	indirect	-210	ward	ERR4280214_filtered.fasta	Enterobacter hormaechei	ERR4280196_filtered.fasta	Escherichia coli	Different Species
IMP	BL	1	BO	5	indirect	-193	hospital	ERR4280214_filtered.fasta	Enterobacter hormaechei	ERR4280196_filtered.fasta	Escherichia coli	Different Species
IMP	BL	1	BO	6	indirect	-93	ward	ERR4280214_filtered.fasta	Enterobacter hormaechei	ERR4280196_filtered.fasta	Escherichia coli	Different Species
IMP	BL	1	BO	7	indirect	-92	hospital	ERR4280214_filtered.fasta	Enterobacter hormaechei	ERR4280196_filtered.fasta	Escherichia coli	Different Species
IMP	BL	1	BO	8	indirect	-92	ward	ERR4280214_filtered.fasta	Enterobacter hormaechei	ERR4280196_filtered.fasta	Escherichia coli	Different Species
IMP	BL	1	BO	9	indirect	-77	hospital	ERR4280214_filtered.fasta	Enterobacter hormaechei	ERR4280196_filtered.fasta	Escherichia coli	Different Species
IMP	BL	1	BO	10	indirect	-23	ward	ERR4280214_filtered.fasta	Enterobacter hormaechei	ERR4280196_filtered.fasta	Escherichia coli	Different Species
IMP	BL	1	BO	11	indirect	-22	hospital	ERR4280214_filtered.fasta	Enterobacter hormaechei	ERR4280196_filtered.fasta	Escherichia coli	Different Species
IMP	BL	1	BO	12	indirect	-22	ward	ERR4280214_filtered.fasta	Enterobacter hormaechei	ERR4280196_filtered.fasta	Escherichia coli	Different Species
IMP	BL	1	BO	13	indirect	-19	hospital	ERR4280214_filtered.fasta	Enterobacter hormaechei	ERR4280196_filtered.fasta	Escherichia coli	Different Species
IMP	BL	1	BO	15	indirect	-151	ward	ERR4280214_filtered.fasta	Enterobacter hormaechei	ERR4280196_filtered.fasta	Escherichia coli	Different Species
IMP	BL	1	BO	16	indirect	-155	hospital	ERR4280214_filtered.fasta	Enterobacter hormaechei	ERR4280196_filtered.fasta	Escherichia coli	Different Species
IMP	BL	1	BO	17	indirect	-155	ward	ERR4280214_filtered.fasta	Enterobacter hormaechei	ERR4280196_filtered.fasta	Escherichia coli	Different Species
IMP	BL	1	BO	18	indirect	-156	hospital	ERR4280214_filtered.fasta	Enterobacter hormaechei	ERR4280196_filtered.fasta	Escherichia coli	Different Species
IMP	BL	1	BO	22	indirect	-242	building	ERR4280214_filtered.fasta	Enterobacter hormaechei	ERR4280196_filtered.fasta	Escherichia coli	Different Species
IMP	BL	1	BO	23	indirect	-243	hospital	ERR4280214_filtered.fasta	Enterobacter hormaechei	ERR4280196_filtered.fasta	Escherichia coli	Different Species
IMP	BL	1	BO	24	indirect	-243	building	ERR4280214_filtered.fasta	Enterobacter hormaechei	ERR4280196_filtered.fasta	Escherichia coli	Different Species
IMP	BL	1	BO	25	indirect	-244	hospital	ERR4280214_filtered.fasta	Enterobacter hormaechei	ERR4280196_filtered.fasta	Escherichia coli	Different Species
IMP	BL	1	BR	1	indirect	-71	building	ERR4280214_filtered.fasta	Enterobacter hormaechei	ERR4280228_filtered.fasta	Klebsiella pneumoniae	Different Species
IMP	BL	1	BR	1	indirect	-71	building	ERR4280214_filtered.fasta	Enterobacter hormaechei	ERR4280229_filtered.fasta	Enterobacter hormaechei	Same Species	22832	0.999958	0.739024
IMP	BL	1	BW	1	indirect	-418	hospital	ERR4280214_filtered.fasta	Enterobacter hormaechei	ERR4280234_filtered.fasta	Enterobacter hormaechei	Same Species	23717	0.999909	0.797552
IMP	BL	1	BW	2	indirect	-417	hospital	ERR4280214_filtered.fasta	Enterobacter hormaechei	ERR4280234_filtered.fasta	Enterobacter hormaechei	Same Species	23717	0.999909	0.797552
IMP	BL	1	BW	3	indirect	-417	hospital	ERR4280214_filtered.fasta	Enterobacter hormaechei	ERR4280234_filtered.fasta	Enterobacter hormaechei	Same Species	23717	0.999909	0.797552
IMP	BL	1	BW	4	indirect	-410	hospital	ERR4280214_filtered.fasta	Enterobacter hormaechei	ERR4280234_filtered.fasta	Enterobacter hormaechei	Same Species	23717	0.999909	0.797552
IMP	BL	1	BW	5	indirect	-238	hospital	ERR4280214_filtered.fasta	Enterobacter hormaechei	ERR4280234_filtered.fasta	Enterobacter hormaechei	Same Species	23717	0.999909	0.797552
IMP	BL	1	BW	6	indirect	-243	hospital	ERR4280214_filtered.fasta	Enterobacter hormaechei	ERR4280234_filtered.fasta	Enterobacter hormaechei	Same Species	23717	0.999909	0.797552
IMP	BL	1	BW	9	indirect	-312	building	ERR4280214_filtered.fasta	Enterobacter hormaechei	ERR4280234_filtered.fasta	Enterobacter hormaechei	Same Species	23717	0.999909	0.797552
IMP	BL	1	BW	10	indirect	-315	hospital	ERR4280214_filtered.fasta	Enterobacter hormaechei	ERR4280234_filtered.fasta	Enterobacter hormaechei	Same Species	23717	0.999909	0.797552
IMP	BL	1	BW	11	indirect	-315	building	ERR4280214_filtered.fasta	Enterobacter hormaechei	ERR4280234_filtered.fasta	Enterobacter hormaechei	Same Species	23717	0.999909	0.797552
IMP	BL	2	BM	1	indirect	-249	hospital	ERR4280214_filtered.fasta	Enterobacter hormaechei	ERR4280215_filtered.fasta	Enterobacter hormaechei	Same Species	29	0.999974	0.000866	Enterobacter_hormaechei_ERR4280214_plasmid_AB161	Enterobacter_hormaechei_ERR4280215_plasmid_AB161	1
IMP	BL	2	BM	1	indirect	-249	hospital	ERR4280214_filtered.fasta	Enterobacter hormaechei	ERR4280215_filtered.fasta	Enterobacter hormaechei	Same Species	29	0.999974	0.000866	Enterobacter_hormaechei_ERR4280214_plasmid_AB536	Enterobacter_hormaechei_ERR4280215_plasmid_AB536	0
IMP	BL	2	BM	2	indirect	-253	hospital	ERR4280214_filtered.fasta	Enterobacter hormaechei	ERR4280215_filtered.fasta	Enterobacter hormaechei	Same Species	29	0.999974	0.000866	Enterobacter_hormaechei_ERR4280214_plasmid_AB161	Enterobacter_hormaechei_ERR4280215_plasmid_AB161	1
IMP	BL	2	BM	2	indirect	-253	hospital	ERR4280214_filtered.fasta	Enterobacter hormaechei	ERR4280215_filtered.fasta	Enterobacter hormaechei	Same Species	29	0.999974	0.000866	Enterobacter_hormaechei_ERR4280214_plasmid_AB536	Enterobacter_hormaechei_ERR4280215_plasmid_AB536	0
IMP	BL	2	BM	3	indirect	-259	hospital	ERR4280214_filtered.fasta	Enterobacter hormaechei	ERR4280215_filtered.fasta	Enterobacter hormaechei	Same Species	29	0.999974	0.000866	Enterobacter_hormaechei_ERR4280214_plasmid_AB161	Enterobacter_hormaechei_ERR4280215_plasmid_AB161	1
IMP	BL	2	BM	3	indirect	-259	hospital	ERR4280214_filtered.fasta	Enterobacter hormaechei	ERR4280215_filtered.fasta	Enterobacter hormaechei	Same Species	29	0.999974	0.000866	Enterobacter_hormaechei_ERR4280214_plasmid_AB536	Enterobacter_hormaechei_ERR4280215_plasmid_AB536	0
IMP	BL	2	BO	1	indirect	-219	hospital	ERR4280214_filtered.fasta	Enterobacter hormaechei	ERR4280196_filtered.fasta	Escherichia coli	Different Species
IMP	BL	2	BO	2	indirect	-213	hospital	ERR4280214_filtered.fasta	Enterobacter hormaechei	ERR4280196_filtered.fasta	Escherichia coli	Different Species
IMP	BL	2	BO	3	indirect	-212	hospital	ERR4280214_filtered.fasta	Enterobacter hormaechei	ERR4280196_filtered.fasta	Escherichia coli	Different Species
IMP	BL	2	BO	4	indirect	-212	hospital	ERR4280214_filtered.fasta	Enterobacter hormaechei	ERR4280196_filtered.fasta	Escherichia coli	Different Species
IMP	BL	2	BO	5	indirect	-195	hospital	ERR4280214_filtered.fasta	Enterobacter hormaechei	ERR4280196_filtered.fasta	Escherichia coli	Different Species
IMP	BL	2	BO	6	indirect	-95	hospital	ERR4280214_filtered.fasta	Enterobacter hormaechei	ERR4280196_filtered.fasta	Escherichia coli	Different Species
IMP	BL	2	BO	7	indirect	-94	hospital	ERR4280214_filtered.fasta	Enterobacter hormaechei	ERR4280196_filtered.fasta	Escherichia coli	Different Species
IMP	BL	2	BO	8	indirect	-94	hospital	ERR4280214_filtered.fasta	Enterobacter hormaechei	ERR4280196_filtered.fasta	Escherichia coli	Different Species
IMP	BL	2	BO	9	indirect	-79	hospital	ERR4280214_filtered.fasta	Enterobacter hormaechei	ERR4280196_filtered.fasta	Escherichia coli	Different Species
IMP	BL	2	BO	10	indirect	-25	hospital	ERR4280214_filtered.fasta	Enterobacter hormaechei	ERR4280196_filtered.fasta	Escherichia coli	Different Species
IMP	BL	2	BO	11	indirect	-24	hospital	ERR4280214_filtered.fasta	Enterobacter hormaechei	ERR4280196_filtered.fasta	Escherichia coli	Different Species
IMP	BL	2	BO	12	indirect	-24	hospital	ERR4280214_filtered.fasta	Enterobacter hormaechei	ERR4280196_filtered.fasta	Escherichia coli	Different Species
IMP	BL	2	BO	13	indirect	-21	hospital	ERR4280214_filtered.fasta	Enterobacter hormaechei	ERR4280196_filtered.fasta	Escherichia coli	Different Species
IMP	BL	2	BO	15	indirect	-150	hospital	ERR4280214_filtered.fasta	Enterobacter hormaechei	ERR4280196_filtered.fasta	Escherichia coli	Different Species
IMP	BL	2	BO	16	indirect	-154	hospital	ERR4280214_filtered.fasta	Enterobacter hormaechei	ERR4280196_filtered.fasta	Escherichia coli	Different Species
IMP	BL	2	BO	17	indirect	-154	hospital	ERR4280214_filtered.fasta	Enterobacter hormaechei	ERR4280196_filtered.fasta	Escherichia coli	Different Species
IMP	BL	2	BO	18	indirect	-155	hospital	ERR4280214_filtered.fasta	Enterobacter hormaechei	ERR4280196_filtered.fasta	Escherichia coli	Different Species
IMP	BL	2	BO	22	indirect	-241	hospital	ERR4280214_filtered.fasta	Enterobacter hormaechei	ERR4280196_filtered.fasta	Escherichia coli	Different Species
IMP	BL	2	BO	23	indirect	-242	hospital	ERR4280214_filtered.fasta	Enterobacter hormaechei	ERR4280196_filtered.fasta	Escherichia coli	Different Species
IMP	BL	2	BO	24	indirect	-242	hospital	ERR4280214_filtered.fasta	Enterobacter hormaechei	ERR4280196_filtered.fasta	Escherichia coli	Different Species
IMP	BL	2	BO	25	indirect	-243	hospital	ERR4280214_filtered.fasta	Enterobacter hormaechei	ERR4280196_filtered.fasta	Escherichia coli	Different Species
IMP	BL	2	BR	1	indirect	-73	hospital	ERR4280214_filtered.fasta	Enterobacter hormaechei	ERR4280228_filtered.fasta	Klebsiella pneumoniae	Different Species
IMP	BL	2	BR	1	indirect	-73	hospital	ERR4280214_filtered.fasta	Enterobacter hormaechei	ERR4280229_filtered.fasta	Enterobacter hormaechei	Same Species	22832	0.999958	0.739024
IMP	BL	2	BW	1	indirect	-420	hospital	ERR4280214_filtered.fasta	Enterobacter hormaechei	ERR4280234_filtered.fasta	Enterobacter hormaechei	Same Species	23717	0.999909	0.797552
IMP	BL	2	BW	2	indirect	-419	hospital	ERR4280214_filtered.fasta	Enterobacter hormaechei	ERR4280234_filtered.fasta	Enterobacter hormaechei	Same Species	23717	0.999909	0.797552
IMP	BL	2	BW	3	indirect	-419	hospital	ERR4280214_filtered.fasta	Enterobacter hormaechei	ERR4280234_filtered.fasta	Enterobacter hormaechei	Same Species	23717	0.999909	0.797552
IMP	BL	2	BW	4	indirect	-412	hospital	ERR4280214_filtered.fasta	Enterobacter hormaechei	ERR4280234_filtered.fasta	Enterobacter hormaechei	Same Species	23717	0.999909	0.797552
IMP	BL	2	BW	5	indirect	-237	hospital	ERR4280214_filtered.fasta	Enterobacter hormaechei	ERR4280234_filtered.fasta	Enterobacter hormaechei	Same Species	23717	0.999909	0.797552
IMP	BL	2	BW	6	indirect	-242	hospital	ERR4280214_filtered.fasta	Enterobacter hormaechei	ERR4280234_filtered.fasta	Enterobacter hormaechei	Same Species	23717	0.999909	0.797552
IMP	BL	2	BW	9	indirect	-311	hospital	ERR4280214_filtered.fasta	Enterobacter hormaechei	ERR4280234_filtered.fasta	Enterobacter hormaechei	Same Species	23717	0.999909	0.797552
IMP	BL	2	BW	10	indirect	-314	hospital	ERR4280214_filtered.fasta	Enterobacter hormaechei	ERR4280234_filtered.fasta	Enterobacter hormaechei	Same Species	23717	0.999909	0.797552
IMP	BL	2	BW	11	indirect	-314	hospital	ERR4280214_filtered.fasta	Enterobacter hormaechei	ERR4280234_filtered.fasta	Enterobacter hormaechei	Same Species	23717	0.999909	0.797552
IMP	BL	3	BM	1	indirect	-249	hospital	ERR4280214_filtered.fasta	Enterobacter hormaechei	ERR4280215_filtered.fasta	Enterobacter hormaechei	Same Species	29	0.999974	0.000866	Enterobacter_hormaechei_ERR4280214_plasmid_AB161	Enterobacter_hormaechei_ERR4280215_plasmid_AB161	1
IMP	BL	3	BM	1	indirect	-249	hospital	ERR4280214_filtered.fasta	Enterobacter hormaechei	ERR4280215_filtered.fasta	Enterobacter hormaechei	Same Species	29	0.999974	0.000866	Enterobacter_hormaechei_ERR4280214_plasmid_AB536	Enterobacter_hormaechei_ERR4280215_plasmid_AB536	0
IMP	BL	3	BM	2	indirect	-253	hospital	ERR4280214_filtered.fasta	Enterobacter hormaechei	ERR4280215_filtered.fasta	Enterobacter hormaechei	Same Species	29	0.999974	0.000866	Enterobacter_hormaechei_ERR4280214_plasmid_AB161	Enterobacter_hormaechei_ERR4280215_plasmid_AB161	1
IMP	BL	3	BM	2	indirect	-253	hospital	ERR4280214_filtered.fasta	Enterobacter hormaechei	ERR4280215_filtered.fasta	Enterobacter hormaechei	Same Species	29	0.999974	0.000866	Enterobacter_hormaechei_ERR4280214_plasmid_AB536	Enterobacter_hormaechei_ERR4280215_plasmid_AB536	0
IMP	BL	3	BM	3	indirect	-259	hospital	ERR4280214_filtered.fasta	Enterobacter hormaechei	ERR4280215_filtered.fasta	Enterobacter hormaechei	Same Species	29	0.999974	0.000866	Enterobacter_hormaechei_ERR4280214_plasmid_AB161	Enterobacter_hormaechei_ERR4280215_plasmid_AB161	1
IMP	BL	3	BM	3	indirect	-259	hospital	ERR4280214_filtered.fasta	Enterobacter hormaechei	ERR4280215_filtered.fasta	Enterobacter hormaechei	Same Species	29	0.999974	0.000866	Enterobacter_hormaechei_ERR4280214_plasmid_AB536	Enterobacter_hormaechei_ERR4280215_plasmid_AB536	0
IMP	BL	3	BO	1	indirect	-219	building	ERR4280214_filtered.fasta	Enterobacter hormaechei	ERR4280196_filtered.fasta	Escherichia coli	Different Species
IMP	BL	3	BO	2	indirect	-213	ward	ERR4280214_filtered.fasta	Enterobacter hormaechei	ERR4280196_filtered.fasta	Escherichia coli	Different Species
IMP	BL	3	BO	3	indirect	-212	hospital	ERR4280214_filtered.fasta	Enterobacter hormaechei	ERR4280196_filtered.fasta	Escherichia coli	Different Species
IMP	BL	3	BO	4	indirect	-212	ward	ERR4280214_filtered.fasta	Enterobacter hormaechei	ERR4280196_filtered.fasta	Escherichia coli	Different Species
IMP	BL	3	BO	5	indirect	-195	hospital	ERR4280214_filtered.fasta	Enterobacter hormaechei	ERR4280196_filtered.fasta	Escherichia coli	Different Species
IMP	BL	3	BO	6	indirect	-95	ward	ERR4280214_filtered.fasta	Enterobacter hormaechei	ERR4280196_filtered.fasta	Escherichia coli	Different Species
IMP	BL	3	BO	7	indirect	-94	hospital	ERR4280214_filtered.fasta	Enterobacter hormaechei	ERR4280196_filtered.fasta	Escherichia coli	Different Species
IMP	BL	3	BO	8	indirect	-94	ward	ERR4280214_filtered.fasta	Enterobacter hormaechei	ERR4280196_filtered.fasta	Escherichia coli	Different Species
IMP	BL	3	BO	9	indirect	-79	hospital	ERR4280214_filtered.fasta	Enterobacter hormaechei	ERR4280196_filtered.fasta	Escherichia coli	Different Species
IMP	BL	3	BO	10	indirect	-25	ward	ERR4280214_filtered.fasta	Enterobacter hormaechei	ERR4280196_filtered.fasta	Escherichia coli	Different Species
IMP	BL	3	BO	11	indirect	-24	hospital	ERR4280214_filtered.fasta	Enterobacter hormaechei	ERR4280196_filtered.fasta	Escherichia coli	Different Species
IMP	BL	3	BO	12	indirect	-24	ward	ERR4280214_filtered.fasta	Enterobacter hormaechei	ERR4280196_filtered.fasta	Escherichia coli	Different Species
IMP	BL	3	BO	13	indirect	-21	hospital	ERR4280214_filtered.fasta	Enterobacter hormaechei	ERR4280196_filtered.fasta	Escherichia coli	Different Species
IMP	BL	3	BO	15	indirect	-150	ward	ERR4280214_filtered.fasta	Enterobacter hormaechei	ERR4280196_filtered.fasta	Escherichia coli	Different Species
IMP	BL	3	BO	16	indirect	-154	hospital	ERR4280214_filtered.fasta	Enterobacter hormaechei	ERR4280196_filtered.fasta	Escherichia coli	Different Species
IMP	BL	3	BO	17	indirect	-154	ward	ERR4280214_filtered.fasta	Enterobacter hormaechei	ERR4280196_filtered.fasta	Escherichia coli	Different Species
IMP	BL	3	BO	18	indirect	-155	hospital	ERR4280214_filtered.fasta	Enterobacter hormaechei	ERR4280196_filtered.fasta	Escherichia coli	Different Species
IMP	BL	3	BO	22	indirect	-241	building	ERR4280214_filtered.fasta	Enterobacter hormaechei	ERR4280196_filtered.fasta	Escherichia coli	Different Species
IMP	BL	3	BO	23	indirect	-242	hospital	ERR4280214_filtered.fasta	Enterobacter hormaechei	ERR4280196_filtered.fasta	Escherichia coli	Different Species
IMP	BL	3	BO	24	indirect	-242	building	ERR4280214_filtered.fasta	Enterobacter hormaechei	ERR4280196_filtered.fasta	Escherichia coli	Different Species
IMP	BL	3	BO	25	indirect	-243	hospital	ERR4280214_filtered.fasta	Enterobacter hormaechei	ERR4280196_filtered.fasta	Escherichia coli	Different Species
IMP	BL	3	BR	1	indirect	-73	building	ERR4280214_filtered.fasta	Enterobacter hormaechei	ERR4280228_filtered.fasta	Klebsiella pneumoniae	Different Species
IMP	BL	3	BR	1	indirect	-73	building	ERR4280214_filtered.fasta	Enterobacter hormaechei	ERR4280229_filtered.fasta	Enterobacter hormaechei	Same Species	22832	0.999958	0.739024
IMP	BL	3	BW	1	indirect	-420	hospital	ERR4280214_filtered.fasta	Enterobacter hormaechei	ERR4280234_filtered.fasta	Enterobacter hormaechei	Same Species	23717	0.999909	0.797552
IMP	BL	3	BW	2	indirect	-419	hospital	ERR4280214_filtered.fasta	Enterobacter hormaechei	ERR4280234_filtered.fasta	Enterobacter hormaechei	Same Species	23717	0.999909	0.797552
IMP	BL	3	BW	3	indirect	-419	hospital	ERR4280214_filtered.fasta	Enterobacter hormaechei	ERR4280234_filtered.fasta	Enterobacter hormaechei	Same Species	23717	0.999909	0.797552
IMP	BL	3	BW	4	indirect	-412	hospital	ERR4280214_filtered.fasta	Enterobacter hormaechei	ERR4280234_filtered.fasta	Enterobacter hormaechei	Same Species	23717	0.999909	0.797552
IMP	BL	3	BW	5	indirect	-237	hospital	ERR4280214_filtered.fasta	Enterobacter hormaechei	ERR4280234_filtered.fasta	Enterobacter hormaechei	Same Species	23717	0.999909	0.797552
IMP	BL	3	BW	6	indirect	-242	hospital	ERR4280214_filtered.fasta	Enterobacter hormaechei	ERR4280234_filtered.fasta	Enterobacter hormaechei	Same Species	23717	0.999909	0.797552
IMP	BL	3	BW	9	indirect	-311	building	ERR4280214_filtered.fasta	Enterobacter hormaechei	ERR4280234_filtered.fasta	Enterobacter hormaechei	Same Species	23717	0.999909	0.797552
IMP	BL	3	BW	10	indirect	-314	hospital	ERR4280214_filtered.fasta	Enterobacter hormaechei	ERR4280234_filtered.fasta	Enterobacter hormaechei	Same Species	23717	0.999909	0.797552
IMP	BL	3	BW	11	indirect	-314	building	ERR4280214_filtered.fasta	Enterobacter hormaechei	ERR4280234_filtered.fasta	Enterobacter hormaechei	Same Species	23717	0.999909	0.797552
IMP	BL	4	BM	1	indirect	-231	hospital	ERR4280214_filtered.fasta	Enterobacter hormaechei	ERR4280215_filtered.fasta	Enterobacter hormaechei	Same Species	29	0.999974	0.000866	Enterobacter_hormaechei_ERR4280214_plasmid_AB161	Enterobacter_hormaechei_ERR4280215_plasmid_AB161	1
IMP	BL	4	BM	1	indirect	-231	hospital	ERR4280214_filtered.fasta	Enterobacter hormaechei	ERR4280215_filtered.fasta	Enterobacter hormaechei	Same Species	29	0.999974	0.000866	Enterobacter_hormaechei_ERR4280214_plasmid_AB536	Enterobacter_hormaechei_ERR4280215_plasmid_AB536	0
IMP	BL	4	BM	2	indirect	-235	hospital	ERR4280214_filtered.fasta	Enterobacter hormaechei	ERR4280215_filtered.fasta	Enterobacter hormaechei	Same Species	29	0.999974	0.000866	Enterobacter_hormaechei_ERR4280214_plasmid_AB161	Enterobacter_hormaechei_ERR4280215_plasmid_AB161	1
IMP	BL	4	BM	2	indirect	-235	hospital	ERR4280214_filtered.fasta	Enterobacter hormaechei	ERR4280215_filtered.fasta	Enterobacter hormaechei	Same Species	29	0.999974	0.000866	Enterobacter_hormaechei_ERR4280214_plasmid_AB536	Enterobacter_hormaechei_ERR4280215_plasmid_AB536	0
IMP	BL	4	BM	3	indirect	-241	hospital	ERR4280214_filtered.fasta	Enterobacter hormaechei	ERR4280215_filtered.fasta	Enterobacter hormaechei	Same Species	29	0.999974	0.000866	Enterobacter_hormaechei_ERR4280214_plasmid_AB161	Enterobacter_hormaechei_ERR4280215_plasmid_AB161	1
IMP	BL	4	BM	3	indirect	-241	hospital	ERR4280214_filtered.fasta	Enterobacter hormaechei	ERR4280215_filtered.fasta	Enterobacter hormaechei	Same Species	29	0.999974	0.000866	Enterobacter_hormaechei_ERR4280214_plasmid_AB536	Enterobacter_hormaechei_ERR4280215_plasmid_AB536	0
IMP	BL	4	BO	1	indirect	-220	hospital	ERR4280214_filtered.fasta	Enterobacter hormaechei	ERR4280196_filtered.fasta	Escherichia coli	Different Species
IMP	BL	4	BO	2	indirect	-214	hospital	ERR4280214_filtered.fasta	Enterobacter hormaechei	ERR4280196_filtered.fasta	Escherichia coli	Different Species
IMP	BL	4	BO	3	indirect	-213	hospital	ERR4280214_filtered.fasta	Enterobacter hormaechei	ERR4280196_filtered.fasta	Escherichia coli	Different Species
IMP	BL	4	BO	4	indirect	-213	hospital	ERR4280214_filtered.fasta	Enterobacter hormaechei	ERR4280196_filtered.fasta	Escherichia coli	Different Species
IMP	BL	4	BO	5	indirect	-196	hospital	ERR4280214_filtered.fasta	Enterobacter hormaechei	ERR4280196_filtered.fasta	Escherichia coli	Different Species
IMP	BL	4	BO	6	indirect	-96	hospital	ERR4280214_filtered.fasta	Enterobacter hormaechei	ERR4280196_filtered.fasta	Escherichia coli	Different Species
IMP	BL	4	BO	7	indirect	-95	hospital	ERR4280214_filtered.fasta	Enterobacter hormaechei	ERR4280196_filtered.fasta	Escherichia coli	Different Species
IMP	BL	4	BO	8	indirect	-95	hospital	ERR4280214_filtered.fasta	Enterobacter hormaechei	ERR4280196_filtered.fasta	Escherichia coli	Different Species
IMP	BL	4	BO	9	indirect	-80	hospital	ERR4280214_filtered.fasta	Enterobacter hormaechei	ERR4280196_filtered.fasta	Escherichia coli	Different Species
IMP	BL	4	BO	10	indirect	-26	hospital	ERR4280214_filtered.fasta	Enterobacter hormaechei	ERR4280196_filtered.fasta	Escherichia coli	Different Species
IMP	BL	4	BO	11	indirect	-25	hospital	ERR4280214_filtered.fasta	Enterobacter hormaechei	ERR4280196_filtered.fasta	Escherichia coli	Different Species
IMP	BL	4	BO	12	indirect	-25	hospital	ERR4280214_filtered.fasta	Enterobacter hormaechei	ERR4280196_filtered.fasta	Escherichia coli	Different Species
IMP	BL	4	BO	13	indirect	-22	hospital	ERR4280214_filtered.fasta	Enterobacter hormaechei	ERR4280196_filtered.fasta	Escherichia coli	Different Species
IMP	BL	4	BO	15	indirect	-132	hospital	ERR4280214_filtered.fasta	Enterobacter hormaechei	ERR4280196_filtered.fasta	Escherichia coli	Different Species
IMP	BL	4	BO	16	indirect	-136	hospital	ERR4280214_filtered.fasta	Enterobacter hormaechei	ERR4280196_filtered.fasta	Escherichia coli	Different Species
IMP	BL	4	BO	17	indirect	-136	hospital	ERR4280214_filtered.fasta	Enterobacter hormaechei	ERR4280196_filtered.fasta	Escherichia coli	Different Species
IMP	BL	4	BO	18	indirect	-137	hospital	ERR4280214_filtered.fasta	Enterobacter hormaechei	ERR4280196_filtered.fasta	Escherichia coli	Different Species
IMP	BL	4	BO	22	indirect	-223	hospital	ERR4280214_filtered.fasta	Enterobacter hormaechei	ERR4280196_filtered.fasta	Escherichia coli	Different Species
IMP	BL	4	BO	23	indirect	-224	hospital	ERR4280214_filtered.fasta	Enterobacter hormaechei	ERR4280196_filtered.fasta	Escherichia coli	Different Species
IMP	BL	4	BO	24	indirect	-224	hospital	ERR4280214_filtered.fasta	Enterobacter hormaechei	ERR4280196_filtered.fasta	Escherichia coli	Different Species
IMP	BL	4	BO	25	indirect	-225	hospital	ERR4280214_filtered.fasta	Enterobacter hormaechei	ERR4280196_filtered.fasta	Escherichia coli	Different Species
IMP	BL	4	BR	1	indirect	-74	hospital	ERR4280214_filtered.fasta	Enterobacter hormaechei	ERR4280228_filtered.fasta	Klebsiella pneumoniae	Different Species
IMP	BL	4	BR	1	indirect	-74	hospital	ERR4280214_filtered.fasta	Enterobacter hormaechei	ERR4280229_filtered.fasta	Enterobacter hormaechei	Same Species	22832	0.999958	0.739024
IMP	BL	4	BW	1	indirect	-421	hospital	ERR4280214_filtered.fasta	Enterobacter hormaechei	ERR4280234_filtered.fasta	Enterobacter hormaechei	Same Species	23717	0.999909	0.797552
IMP	BL	4	BW	2	indirect	-420	hospital	ERR4280214_filtered.fasta	Enterobacter hormaechei	ERR4280234_filtered.fasta	Enterobacter hormaechei	Same Species	23717	0.999909	0.797552
IMP	BL	4	BW	3	indirect	-420	hospital	ERR4280214_filtered.fasta	Enterobacter hormaechei	ERR4280234_filtered.fasta	Enterobacter hormaechei	Same Species	23717	0.999909	0.797552
IMP	BL	4	BW	4	indirect	-413	hospital	ERR4280214_filtered.fasta	Enterobacter hormaechei	ERR4280234_filtered.fasta	Enterobacter hormaechei	Same Species	23717	0.999909	0.797552
IMP	BL	4	BW	5	indirect	-219	hospital	ERR4280214_filtered.fasta	Enterobacter hormaechei	ERR4280234_filtered.fasta	Enterobacter hormaechei	Same Species	23717	0.999909	0.797552
IMP	BL	4	BW	6	indirect	-224	hospital	ERR4280214_filtered.fasta	Enterobacter hormaechei	ERR4280234_filtered.fasta	Enterobacter hormaechei	Same Species	23717	0.999909	0.797552
IMP	BL	4	BW	9	indirect	-293	hospital	ERR4280214_filtered.fasta	Enterobacter hormaechei	ERR4280234_filtered.fasta	Enterobacter hormaechei	Same Species	23717	0.999909	0.797552
IMP	BL	4	BW	10	indirect	-296	hospital	ERR4280214_filtered.fasta	Enterobacter hormaechei	ERR4280234_filtered.fasta	Enterobacter hormaechei	Same Species	23717	0.999909	0.797552
IMP	BL	4	BW	11	indirect	-296	hospital	ERR4280214_filtered.fasta	Enterobacter hormaechei	ERR4280234_filtered.fasta	Enterobacter hormaechei	Same Species	23717	0.999909	0.797552
IMP	BL	5	BM	1	indirect	-228	hospital	ERR4280214_filtered.fasta	Enterobacter hormaechei	ERR4280215_filtered.fasta	Enterobacter hormaechei	Same Species	29	0.999974	0.000866	Enterobacter_hormaechei_ERR4280214_plasmid_AB161	Enterobacter_hormaechei_ERR4280215_plasmid_AB161	1
IMP	BL	5	BM	1	indirect	-228	hospital	ERR4280214_filtered.fasta	Enterobacter hormaechei	ERR4280215_filtered.fasta	Enterobacter hormaechei	Same Species	29	0.999974	0.000866	Enterobacter_hormaechei_ERR4280214_plasmid_AB536	Enterobacter_hormaechei_ERR4280215_plasmid_AB536	0
IMP	BL	5	BM	2	indirect	-232	hospital	ERR4280214_filtered.fasta	Enterobacter hormaechei	ERR4280215_filtered.fasta	Enterobacter hormaechei	Same Species	29	0.999974	0.000866	Enterobacter_hormaechei_ERR4280214_plasmid_AB161	Enterobacter_hormaechei_ERR4280215_plasmid_AB161	1
IMP	BL	5	BM	2	indirect	-232	hospital	ERR4280214_filtered.fasta	Enterobacter hormaechei	ERR4280215_filtered.fasta	Enterobacter hormaechei	Same Species	29	0.999974	0.000866	Enterobacter_hormaechei_ERR4280214_plasmid_AB536	Enterobacter_hormaechei_ERR4280215_plasmid_AB536	0
IMP	BL	5	BM	3	indirect	-238	hospital	ERR4280214_filtered.fasta	Enterobacter hormaechei	ERR4280215_filtered.fasta	Enterobacter hormaechei	Same Species	29	0.999974	0.000866	Enterobacter_hormaechei_ERR4280214_plasmid_AB161	Enterobacter_hormaechei_ERR4280215_plasmid_AB161	1
IMP	BL	5	BM	3	indirect	-238	hospital	ERR4280214_filtered.fasta	Enterobacter hormaechei	ERR4280215_filtered.fasta	Enterobacter hormaechei	Same Species	29	0.999974	0.000866	Enterobacter_hormaechei_ERR4280214_plasmid_AB536	Enterobacter_hormaechei_ERR4280215_plasmid_AB536	0
IMP	BL	5	BO	1	indirect	-239	hospital	ERR4280214_filtered.fasta	Enterobacter hormaechei	ERR4280196_filtered.fasta	Escherichia coli	Different Species
IMP	BL	5	BO	2	indirect	-233	hospital	ERR4280214_filtered.fasta	Enterobacter hormaechei	ERR4280196_filtered.fasta	Escherichia coli	Different Species
IMP	BL	5	BO	3	indirect	-232	building	ERR4280214_filtered.fasta	Enterobacter hormaechei	ERR4280196_filtered.fasta	Escherichia coli	Different Species
IMP	BL	5	BO	4	indirect	-232	hospital	ERR4280214_filtered.fasta	Enterobacter hormaechei	ERR4280196_filtered.fasta	Escherichia coli	Different Species
IMP	BL	5	BO	5	indirect	-215	building	ERR4280214_filtered.fasta	Enterobacter hormaechei	ERR4280196_filtered.fasta	Escherichia coli	Different Species
IMP	BL	5	BO	6	indirect	-115	hospital	ERR4280214_filtered.fasta	Enterobacter hormaechei	ERR4280196_filtered.fasta	Escherichia coli	Different Species
IMP	BL	5	BO	7	indirect	-114	building	ERR4280214_filtered.fasta	Enterobacter hormaechei	ERR4280196_filtered.fasta	Escherichia coli	Different Species
IMP	BL	5	BO	8	indirect	-114	hospital	ERR4280214_filtered.fasta	Enterobacter hormaechei	ERR4280196_filtered.fasta	Escherichia coli	Different Species
IMP	BL	5	BO	9	indirect	-99	building	ERR4280214_filtered.fasta	Enterobacter hormaechei	ERR4280196_filtered.fasta	Escherichia coli	Different Species
IMP	BL	5	BO	10	indirect	-45	hospital	ERR4280214_filtered.fasta	Enterobacter hormaechei	ERR4280196_filtered.fasta	Escherichia coli	Different Species
IMP	BL	5	BO	11	indirect	-44	building	ERR4280214_filtered.fasta	Enterobacter hormaechei	ERR4280196_filtered.fasta	Escherichia coli	Different Species
IMP	BL	5	BO	12	indirect	-44	hospital	ERR4280214_filtered.fasta	Enterobacter hormaechei	ERR4280196_filtered.fasta	Escherichia coli	Different Species
IMP	BL	5	BO	13	indirect	-41	building	ERR4280214_filtered.fasta	Enterobacter hormaechei	ERR4280196_filtered.fasta	Escherichia coli	Different Species
IMP	BL	5	BO	15	indirect	-129	hospital	ERR4280214_filtered.fasta	Enterobacter hormaechei	ERR4280196_filtered.fasta	Escherichia coli	Different Species
IMP	BL	5	BO	16	indirect	-133	building	ERR4280214_filtered.fasta	Enterobacter hormaechei	ERR4280196_filtered.fasta	Escherichia coli	Different Species
IMP	BL	5	BO	17	indirect	-133	hospital	ERR4280214_filtered.fasta	Enterobacter hormaechei	ERR4280196_filtered.fasta	Escherichia coli	Different Species
IMP	BL	5	BO	18	indirect	-134	building	ERR4280214_filtered.fasta	Enterobacter hormaechei	ERR4280196_filtered.fasta	Escherichia coli	Different Species
IMP	BL	5	BO	22	indirect	-220	hospital	ERR4280214_filtered.fasta	Enterobacter hormaechei	ERR4280196_filtered.fasta	Escherichia coli	Different Species
IMP	BL	5	BO	23	indirect	-221	building	ERR4280214_filtered.fasta	Enterobacter hormaechei	ERR4280196_filtered.fasta	Escherichia coli	Different Species
IMP	BL	5	BO	24	indirect	-221	hospital	ERR4280214_filtered.fasta	Enterobacter hormaechei	ERR4280196_filtered.fasta	Escherichia coli	Different Species
IMP	BL	5	BO	25	indirect	-222	building	ERR4280214_filtered.fasta	Enterobacter hormaechei	ERR4280196_filtered.fasta	Escherichia coli	Different Species
IMP	BL	5	BR	1	indirect	-93	hospital	ERR4280214_filtered.fasta	Enterobacter hormaechei	ERR4280228_filtered.fasta	Klebsiella pneumoniae	Different Species
IMP	BL	5	BR	1	indirect	-93	hospital	ERR4280214_filtered.fasta	Enterobacter hormaechei	ERR4280229_filtered.fasta	Enterobacter hormaechei	Same Species	22832	0.999958	0.739024
IMP	BL	5	BW	1	indirect	-440	building	ERR4280214_filtered.fasta	Enterobacter hormaechei	ERR4280234_filtered.fasta	Enterobacter hormaechei	Same Species	23717	0.999909	0.797552
IMP	BL	5	BW	2	indirect	-439	hospital	ERR4280214_filtered.fasta	Enterobacter hormaechei	ERR4280234_filtered.fasta	Enterobacter hormaechei	Same Species	23717	0.999909	0.797552
IMP	BL	5	BW	3	indirect	-439	building	ERR4280214_filtered.fasta	Enterobacter hormaechei	ERR4280234_filtered.fasta	Enterobacter hormaechei	Same Species	23717	0.999909	0.797552
IMP	BL	5	BW	4	indirect	-432	hospital	ERR4280214_filtered.fasta	Enterobacter hormaechei	ERR4280234_filtered.fasta	Enterobacter hormaechei	Same Species	23717	0.999909	0.797552
IMP	BL	5	BW	5	indirect	-216	hospital	ERR4280214_filtered.fasta	Enterobacter hormaechei	ERR4280234_filtered.fasta	Enterobacter hormaechei	Same Species	23717	0.999909	0.797552
IMP	BL	5	BW	6	indirect	-221	hospital	ERR4280214_filtered.fasta	Enterobacter hormaechei	ERR4280234_filtered.fasta	Enterobacter hormaechei	Same Species	23717	0.999909	0.797552
IMP	BL	5	BW	9	indirect	-290	hospital	ERR4280214_filtered.fasta	Enterobacter hormaechei	ERR4280234_filtered.fasta	Enterobacter hormaechei	Same Species	23717	0.999909	0.797552
IMP	BL	5	BW	10	indirect	-293	building	ERR4280214_filtered.fasta	Enterobacter hormaechei	ERR4280234_filtered.fasta	Enterobacter hormaechei	Same Species	23717	0.999909	0.797552
IMP	BL	5	BW	11	indirect	-293	hospital	ERR4280214_filtered.fasta	Enterobacter hormaechei	ERR4280234_filtered.fasta	Enterobacter hormaechei	Same Species	23717	0.999909	0.797552
IMP	BL	6	BM	1	indirect	-122	hospital	ERR4280214_filtered.fasta	Enterobacter hormaechei	ERR4280215_filtered.fasta	Enterobacter hormaechei	Same Species	29	0.999974	0.000866	Enterobacter_hormaechei_ERR4280214_plasmid_AB161	Enterobacter_hormaechei_ERR4280215_plasmid_AB161	1
IMP	BL	6	BM	1	indirect	-122	hospital	ERR4280214_filtered.fasta	Enterobacter hormaechei	ERR4280215_filtered.fasta	Enterobacter hormaechei	Same Species	29	0.999974	0.000866	Enterobacter_hormaechei_ERR4280214_plasmid_AB536	Enterobacter_hormaechei_ERR4280215_plasmid_AB536	0
IMP	BL	6	BM	2	indirect	-126	hospital	ERR4280214_filtered.fasta	Enterobacter hormaechei	ERR4280215_filtered.fasta	Enterobacter hormaechei	Same Species	29	0.999974	0.000866	Enterobacter_hormaechei_ERR4280214_plasmid_AB161	Enterobacter_hormaechei_ERR4280215_plasmid_AB161	1
IMP	BL	6	BM	2	indirect	-126	hospital	ERR4280214_filtered.fasta	Enterobacter hormaechei	ERR4280215_filtered.fasta	Enterobacter hormaechei	Same Species	29	0.999974	0.000866	Enterobacter_hormaechei_ERR4280214_plasmid_AB536	Enterobacter_hormaechei_ERR4280215_plasmid_AB536	0
IMP	BL	6	BM	3	indirect	-132	hospital	ERR4280214_filtered.fasta	Enterobacter hormaechei	ERR4280215_filtered.fasta	Enterobacter hormaechei	Same Species	29	0.999974	0.000866	Enterobacter_hormaechei_ERR4280214_plasmid_AB161	Enterobacter_hormaechei_ERR4280215_plasmid_AB161	1
IMP	BL	6	BM	3	indirect	-132	hospital	ERR4280214_filtered.fasta	Enterobacter hormaechei	ERR4280215_filtered.fasta	Enterobacter hormaechei	Same Species	29	0.999974	0.000866	Enterobacter_hormaechei_ERR4280214_plasmid_AB536	Enterobacter_hormaechei_ERR4280215_plasmid_AB536	0
IMP	BL	6	BO	1	indirect	-346	building	ERR4280214_filtered.fasta	Enterobacter hormaechei	ERR4280196_filtered.fasta	Escherichia coli	Different Species
IMP	BL	6	BO	2	indirect	-340	ward	ERR4280214_filtered.fasta	Enterobacter hormaechei	ERR4280196_filtered.fasta	Escherichia coli	Different Species
IMP	BL	6	BO	3	indirect	-339	hospital	ERR4280214_filtered.fasta	Enterobacter hormaechei	ERR4280196_filtered.fasta	Escherichia coli	Different Species
IMP	BL	6	BO	4	indirect	-339	ward	ERR4280214_filtered.fasta	Enterobacter hormaechei	ERR4280196_filtered.fasta	Escherichia coli	Different Species
IMP	BL	6	BO	5	indirect	-322	hospital	ERR4280214_filtered.fasta	Enterobacter hormaechei	ERR4280196_filtered.fasta	Escherichia coli	Different Species
IMP	BL	6	BO	6	indirect	-222	ward	ERR4280214_filtered.fasta	Enterobacter hormaechei	ERR4280196_filtered.fasta	Escherichia coli	Different Species
IMP	BL	6	BO	7	indirect	-221	hospital	ERR4280214_filtered.fasta	Enterobacter hormaechei	ERR4280196_filtered.fasta	Escherichia coli	Different Species
IMP	BL	6	BO	8	indirect	-221	ward	ERR4280214_filtered.fasta	Enterobacter hormaechei	ERR4280196_filtered.fasta	Escherichia coli	Different Species
IMP	BL	6	BO	9	indirect	-206	hospital	ERR4280214_filtered.fasta	Enterobacter hormaechei	ERR4280196_filtered.fasta	Escherichia coli	Different Species
IMP	BL	6	BO	10	indirect	-152	ward	ERR4280214_filtered.fasta	Enterobacter hormaechei	ERR4280196_filtered.fasta	Escherichia coli	Different Species
IMP	BL	6	BO	11	indirect	-151	hospital	ERR4280214_filtered.fasta	Enterobacter hormaechei	ERR4280196_filtered.fasta	Escherichia coli	Different Species
IMP	BL	6	BO	12	indirect	-151	ward	ERR4280214_filtered.fasta	Enterobacter hormaechei	ERR4280196_filtered.fasta	Escherichia coli	Different Species
IMP	BL	6	BO	13	indirect	-148	hospital	ERR4280214_filtered.fasta	Enterobacter hormaechei	ERR4280196_filtered.fasta	Escherichia coli	Different Species
IMP	BL	6	BO	15	indirect	-23	ward	ERR4280214_filtered.fasta	Enterobacter hormaechei	ERR4280196_filtered.fasta	Escherichia coli	Different Species
IMP	BL	6	BO	16	indirect	-27	hospital	ERR4280214_filtered.fasta	Enterobacter hormaechei	ERR4280196_filtered.fasta	Escherichia coli	Different Species
IMP	BL	6	BO	17	indirect	-27	ward	ERR4280214_filtered.fasta	Enterobacter hormaechei	ERR4280196_filtered.fasta	Escherichia coli	Different Species
IMP	BL	6	BO	18	indirect	-28	hospital	ERR4280214_filtered.fasta	Enterobacter hormaechei	ERR4280196_filtered.fasta	Escherichia coli	Different Species
IMP	BL	6	BO	22	indirect	-114	building	ERR4280214_filtered.fasta	Enterobacter hormaechei	ERR4280196_filtered.fasta	Escherichia coli	Different Species
IMP	BL	6	BO	23	indirect	-115	hospital	ERR4280214_filtered.fasta	Enterobacter hormaechei	ERR4280196_filtered.fasta	Escherichia coli	Different Species
IMP	BL	6	BO	24	indirect	-115	building	ERR4280214_filtered.fasta	Enterobacter hormaechei	ERR4280196_filtered.fasta	Escherichia coli	Different Species
IMP	BL	6	BO	25	indirect	-116	hospital	ERR4280214_filtered.fasta	Enterobacter hormaechei	ERR4280196_filtered.fasta	Escherichia coli	Different Species
IMP	BL	6	BR	1	indirect	-200	building	ERR4280214_filtered.fasta	Enterobacter hormaechei	ERR4280228_filtered.fasta	Klebsiella pneumoniae	Different Species
IMP	BL	6	BR	1	indirect	-200	building	ERR4280214_filtered.fasta	Enterobacter hormaechei	ERR4280229_filtered.fasta	Enterobacter hormaechei	Same Species	22832	0.999958	0.739024
IMP	BL	6	BW	1	indirect	-547	hospital	ERR4280214_filtered.fasta	Enterobacter hormaechei	ERR4280234_filtered.fasta	Enterobacter hormaechei	Same Species	23717	0.999909	0.797552
IMP	BL	6	BW	2	indirect	-546	hospital	ERR4280214_filtered.fasta	Enterobacter hormaechei	ERR4280234_filtered.fasta	Enterobacter hormaechei	Same Species	23717	0.999909	0.797552
IMP	BL	6	BW	3	indirect	-546	hospital	ERR4280214_filtered.fasta	Enterobacter hormaechei	ERR4280234_filtered.fasta	Enterobacter hormaechei	Same Species	23717	0.999909	0.797552
IMP	BL	6	BW	4	indirect	-539	hospital	ERR4280214_filtered.fasta	Enterobacter hormaechei	ERR4280234_filtered.fasta	Enterobacter hormaechei	Same Species	23717	0.999909	0.797552
IMP	BL	6	BW	5	indirect	-110	hospital	ERR4280214_filtered.fasta	Enterobacter hormaechei	ERR4280234_filtered.fasta	Enterobacter hormaechei	Same Species	23717	0.999909	0.797552
IMP	BL	6	BW	6	indirect	-115	hospital	ERR4280214_filtered.fasta	Enterobacter hormaechei	ERR4280234_filtered.fasta	Enterobacter hormaechei	Same Species	23717	0.999909	0.797552
IMP	BL	6	BW	9	indirect	-184	building	ERR4280214_filtered.fasta	Enterobacter hormaechei	ERR4280234_filtered.fasta	Enterobacter hormaechei	Same Species	23717	0.999909	0.797552
IMP	BL	6	BW	10	indirect	-187	hospital	ERR4280214_filtered.fasta	Enterobacter hormaechei	ERR4280234_filtered.fasta	Enterobacter hormaechei	Same Species	23717	0.999909	0.797552
IMP	BL	6	BW	11	indirect	-187	building	ERR4280214_filtered.fasta	Enterobacter hormaechei	ERR4280234_filtered.fasta	Enterobacter hormaechei	Same Species	23717	0.999909	0.797552
IMP	BL	7	BM	1	indirect	-121	hospital	ERR4280214_filtered.fasta	Enterobacter hormaechei	ERR4280215_filtered.fasta	Enterobacter hormaechei	Same Species	29	0.999974	0.000866	Enterobacter_hormaechei_ERR4280214_plasmid_AB161	Enterobacter_hormaechei_ERR4280215_plasmid_AB161	1
IMP	BL	7	BM	1	indirect	-121	hospital	ERR4280214_filtered.fasta	Enterobacter hormaechei	ERR4280215_filtered.fasta	Enterobacter hormaechei	Same Species	29	0.999974	0.000866	Enterobacter_hormaechei_ERR4280214_plasmid_AB536	Enterobacter_hormaechei_ERR4280215_plasmid_AB536	0
IMP	BL	7	BM	2	indirect	-125	hospital	ERR4280214_filtered.fasta	Enterobacter hormaechei	ERR4280215_filtered.fasta	Enterobacter hormaechei	Same Species	29	0.999974	0.000866	Enterobacter_hormaechei_ERR4280214_plasmid_AB161	Enterobacter_hormaechei_ERR4280215_plasmid_AB161	1
IMP	BL	7	BM	2	indirect	-125	hospital	ERR4280214_filtered.fasta	Enterobacter hormaechei	ERR4280215_filtered.fasta	Enterobacter hormaechei	Same Species	29	0.999974	0.000866	Enterobacter_hormaechei_ERR4280214_plasmid_AB536	Enterobacter_hormaechei_ERR4280215_plasmid_AB536	0
IMP	BL	7	BM	3	indirect	-131	hospital	ERR4280214_filtered.fasta	Enterobacter hormaechei	ERR4280215_filtered.fasta	Enterobacter hormaechei	Same Species	29	0.999974	0.000866	Enterobacter_hormaechei_ERR4280214_plasmid_AB161	Enterobacter_hormaechei_ERR4280215_plasmid_AB161	1
IMP	BL	7	BM	3	indirect	-131	hospital	ERR4280214_filtered.fasta	Enterobacter hormaechei	ERR4280215_filtered.fasta	Enterobacter hormaechei	Same Species	29	0.999974	0.000866	Enterobacter_hormaechei_ERR4280214_plasmid_AB536	Enterobacter_hormaechei_ERR4280215_plasmid_AB536	0
IMP	BL	7	BO	1	indirect	-347	hospital	ERR4280214_filtered.fasta	Enterobacter hormaechei	ERR4280196_filtered.fasta	Escherichia coli	Different Species
IMP	BL	7	BO	2	indirect	-341	hospital	ERR4280214_filtered.fasta	Enterobacter hormaechei	ERR4280196_filtered.fasta	Escherichia coli	Different Species
IMP	BL	7	BO	3	indirect	-340	ward	ERR4280214_filtered.fasta	Enterobacter hormaechei	ERR4280196_filtered.fasta	Escherichia coli	Different Species
IMP	BL	7	BO	4	indirect	-340	hospital	ERR4280214_filtered.fasta	Enterobacter hormaechei	ERR4280196_filtered.fasta	Escherichia coli	Different Species
IMP	BL	7	BO	5	indirect	-323	ward	ERR4280214_filtered.fasta	Enterobacter hormaechei	ERR4280196_filtered.fasta	Escherichia coli	Different Species
IMP	BL	7	BO	6	indirect	-223	hospital	ERR4280214_filtered.fasta	Enterobacter hormaechei	ERR4280196_filtered.fasta	Escherichia coli	Different Species
IMP	BL	7	BO	7	indirect	-222	ward	ERR4280214_filtered.fasta	Enterobacter hormaechei	ERR4280196_filtered.fasta	Escherichia coli	Different Species
IMP	BL	7	BO	8	indirect	-222	hospital	ERR4280214_filtered.fasta	Enterobacter hormaechei	ERR4280196_filtered.fasta	Escherichia coli	Different Species
IMP	BL	7	BO	9	indirect	-207	ward	ERR4280214_filtered.fasta	Enterobacter hormaechei	ERR4280196_filtered.fasta	Escherichia coli	Different Species
IMP	BL	7	BO	10	indirect	-153	hospital	ERR4280214_filtered.fasta	Enterobacter hormaechei	ERR4280196_filtered.fasta	Escherichia coli	Different Species
IMP	BL	7	BO	11	indirect	-152	ward	ERR4280214_filtered.fasta	Enterobacter hormaechei	ERR4280196_filtered.fasta	Escherichia coli	Different Species
IMP	BL	7	BO	12	indirect	-152	hospital	ERR4280214_filtered.fasta	Enterobacter hormaechei	ERR4280196_filtered.fasta	Escherichia coli	Different Species
IMP	BL	7	BO	13	indirect	-149	ward	ERR4280214_filtered.fasta	Enterobacter hormaechei	ERR4280196_filtered.fasta	Escherichia coli	Different Species
IMP	BL	7	BO	15	indirect	-22	hospital	ERR4280214_filtered.fasta	Enterobacter hormaechei	ERR4280196_filtered.fasta	Escherichia coli	Different Species
IMP	BL	7	BO	16	indirect	-26	ward	ERR4280214_filtered.fasta	Enterobacter hormaechei	ERR4280196_filtered.fasta	Escherichia coli	Different Species
IMP	BL	7	BO	17	indirect	-26	hospital	ERR4280214_filtered.fasta	Enterobacter hormaechei	ERR4280196_filtered.fasta	Escherichia coli	Different Species
IMP	BL	7	BO	18	indirect	-27	ward	ERR4280214_filtered.fasta	Enterobacter hormaechei	ERR4280196_filtered.fasta	Escherichia coli	Different Species
IMP	BL	7	BO	22	indirect	-113	hospital	ERR4280214_filtered.fasta	Enterobacter hormaechei	ERR4280196_filtered.fasta	Escherichia coli	Different Species
IMP	BL	7	BO	23	indirect	-114	ward	ERR4280214_filtered.fasta	Enterobacter hormaechei	ERR4280196_filtered.fasta	Escherichia coli	Different Species
IMP	BL	7	BO	24	indirect	-114	hospital	ERR4280214_filtered.fasta	Enterobacter hormaechei	ERR4280196_filtered.fasta	Escherichia coli	Different Species
IMP	BL	7	BO	25	indirect	-115	ward	ERR4280214_filtered.fasta	Enterobacter hormaechei	ERR4280196_filtered.fasta	Escherichia coli	Different Species
IMP	BL	7	BR	1	indirect	-201	hospital	ERR4280214_filtered.fasta	Enterobacter hormaechei	ERR4280228_filtered.fasta	Klebsiella pneumoniae	Different Species
IMP	BL	7	BR	1	indirect	-201	hospital	ERR4280214_filtered.fasta	Enterobacter hormaechei	ERR4280229_filtered.fasta	Enterobacter hormaechei	Same Species	22832	0.999958	0.739024
IMP	BL	7	BW	1	indirect	-548	building	ERR4280214_filtered.fasta	Enterobacter hormaechei	ERR4280234_filtered.fasta	Enterobacter hormaechei	Same Species	23717	0.999909	0.797552
IMP	BL	7	BW	2	indirect	-547	hospital	ERR4280214_filtered.fasta	Enterobacter hormaechei	ERR4280234_filtered.fasta	Enterobacter hormaechei	Same Species	23717	0.999909	0.797552
IMP	BL	7	BW	3	indirect	-547	building	ERR4280214_filtered.fasta	Enterobacter hormaechei	ERR4280234_filtered.fasta	Enterobacter hormaechei	Same Species	23717	0.999909	0.797552
IMP	BL	7	BW	4	indirect	-540	hospital	ERR4280214_filtered.fasta	Enterobacter hormaechei	ERR4280234_filtered.fasta	Enterobacter hormaechei	Same Species	23717	0.999909	0.797552
IMP	BL	7	BW	5	indirect	-109	hospital	ERR4280214_filtered.fasta	Enterobacter hormaechei	ERR4280234_filtered.fasta	Enterobacter hormaechei	Same Species	23717	0.999909	0.797552
IMP	BL	7	BW	6	indirect	-114	hospital	ERR4280214_filtered.fasta	Enterobacter hormaechei	ERR4280234_filtered.fasta	Enterobacter hormaechei	Same Species	23717	0.999909	0.797552
IMP	BL	7	BW	9	indirect	-183	hospital	ERR4280214_filtered.fasta	Enterobacter hormaechei	ERR4280234_filtered.fasta	Enterobacter hormaechei	Same Species	23717	0.999909	0.797552
IMP	BL	7	BW	10	indirect	-186	building	ERR4280214_filtered.fasta	Enterobacter hormaechei	ERR4280234_filtered.fasta	Enterobacter hormaechei	Same Species	23717	0.999909	0.797552
IMP	BL	7	BW	11	indirect	-186	hospital	ERR4280214_filtered.fasta	Enterobacter hormaechei	ERR4280234_filtered.fasta	Enterobacter hormaechei	Same Species	23717	0.999909	0.797552
IMP	BL	8	BM	1	indirect	-121	hospital	ERR4280214_filtered.fasta	Enterobacter hormaechei	ERR4280215_filtered.fasta	Enterobacter hormaechei	Same Species	29	0.999974	0.000866	Enterobacter_hormaechei_ERR4280214_plasmid_AB161	Enterobacter_hormaechei_ERR4280215_plasmid_AB161	1
IMP	BL	8	BM	1	indirect	-121	hospital	ERR4280214_filtered.fasta	Enterobacter hormaechei	ERR4280215_filtered.fasta	Enterobacter hormaechei	Same Species	29	0.999974	0.000866	Enterobacter_hormaechei_ERR4280214_plasmid_AB536	Enterobacter_hormaechei_ERR4280215_plasmid_AB536	0
IMP	BL	8	BM	2	indirect	-125	hospital	ERR4280214_filtered.fasta	Enterobacter hormaechei	ERR4280215_filtered.fasta	Enterobacter hormaechei	Same Species	29	0.999974	0.000866	Enterobacter_hormaechei_ERR4280214_plasmid_AB161	Enterobacter_hormaechei_ERR4280215_plasmid_AB161	1
IMP	BL	8	BM	2	indirect	-125	hospital	ERR4280214_filtered.fasta	Enterobacter hormaechei	ERR4280215_filtered.fasta	Enterobacter hormaechei	Same Species	29	0.999974	0.000866	Enterobacter_hormaechei_ERR4280214_plasmid_AB536	Enterobacter_hormaechei_ERR4280215_plasmid_AB536	0
IMP	BL	8	BM	3	indirect	-131	hospital	ERR4280214_filtered.fasta	Enterobacter hormaechei	ERR4280215_filtered.fasta	Enterobacter hormaechei	Same Species	29	0.999974	0.000866	Enterobacter_hormaechei_ERR4280214_plasmid_AB161	Enterobacter_hormaechei_ERR4280215_plasmid_AB161	1
IMP	BL	8	BM	3	indirect	-131	hospital	ERR4280214_filtered.fasta	Enterobacter hormaechei	ERR4280215_filtered.fasta	Enterobacter hormaechei	Same Species	29	0.999974	0.000866	Enterobacter_hormaechei_ERR4280214_plasmid_AB536	Enterobacter_hormaechei_ERR4280215_plasmid_AB536	0
IMP	BL	8	BO	1	indirect	-347	building	ERR4280214_filtered.fasta	Enterobacter hormaechei	ERR4280196_filtered.fasta	Escherichia coli	Different Species
IMP	BL	8	BO	2	indirect	-341	ward	ERR4280214_filtered.fasta	Enterobacter hormaechei	ERR4280196_filtered.fasta	Escherichia coli	Different Species
IMP	BL	8	BO	3	indirect	-340	hospital	ERR4280214_filtered.fasta	Enterobacter hormaechei	ERR4280196_filtered.fasta	Escherichia coli	Different Species
IMP	BL	8	BO	4	indirect	-340	ward	ERR4280214_filtered.fasta	Enterobacter hormaechei	ERR4280196_filtered.fasta	Escherichia coli	Different Species
IMP	BL	8	BO	5	indirect	-323	hospital	ERR4280214_filtered.fasta	Enterobacter hormaechei	ERR4280196_filtered.fasta	Escherichia coli	Different Species
IMP	BL	8	BO	6	indirect	-223	ward	ERR4280214_filtered.fasta	Enterobacter hormaechei	ERR4280196_filtered.fasta	Escherichia coli	Different Species
IMP	BL	8	BO	7	indirect	-222	hospital	ERR4280214_filtered.fasta	Enterobacter hormaechei	ERR4280196_filtered.fasta	Escherichia coli	Different Species
IMP	BL	8	BO	8	indirect	-222	ward	ERR4280214_filtered.fasta	Enterobacter hormaechei	ERR4280196_filtered.fasta	Escherichia coli	Different Species
IMP	BL	8	BO	9	indirect	-207	hospital	ERR4280214_filtered.fasta	Enterobacter hormaechei	ERR4280196_filtered.fasta	Escherichia coli	Different Species
IMP	BL	8	BO	10	indirect	-153	ward	ERR4280214_filtered.fasta	Enterobacter hormaechei	ERR4280196_filtered.fasta	Escherichia coli	Different Species
IMP	BL	8	BO	11	indirect	-152	hospital	ERR4280214_filtered.fasta	Enterobacter hormaechei	ERR4280196_filtered.fasta	Escherichia coli	Different Species
IMP	BL	8	BO	12	indirect	-152	ward	ERR4280214_filtered.fasta	Enterobacter hormaechei	ERR4280196_filtered.fasta	Escherichia coli	Different Species
IMP	BL	8	BO	13	indirect	-149	hospital	ERR4280214_filtered.fasta	Enterobacter hormaechei	ERR4280196_filtered.fasta	Escherichia coli	Different Species
IMP	BL	8	BO	15	indirect	-22	ward	ERR4280214_filtered.fasta	Enterobacter hormaechei	ERR4280196_filtered.fasta	Escherichia coli	Different Species
IMP	BL	8	BO	16	indirect	-26	hospital	ERR4280214_filtered.fasta	Enterobacter hormaechei	ERR4280196_filtered.fasta	Escherichia coli	Different Species
IMP	BL	8	BO	17	indirect	-26	ward	ERR4280214_filtered.fasta	Enterobacter hormaechei	ERR4280196_filtered.fasta	Escherichia coli	Different Species
IMP	BL	8	BO	18	indirect	-27	hospital	ERR4280214_filtered.fasta	Enterobacter hormaechei	ERR4280196_filtered.fasta	Escherichia coli	Different Species
IMP	BL	8	BO	22	indirect	-113	building	ERR4280214_filtered.fasta	Enterobacter hormaechei	ERR4280196_filtered.fasta	Escherichia coli	Different Species
IMP	BL	8	BO	23	indirect	-114	hospital	ERR4280214_filtered.fasta	Enterobacter hormaechei	ERR4280196_filtered.fasta	Escherichia coli	Different Species
IMP	BL	8	BO	24	indirect	-114	building	ERR4280214_filtered.fasta	Enterobacter hormaechei	ERR4280196_filtered.fasta	Escherichia coli	Different Species
IMP	BL	8	BO	25	indirect	-115	hospital	ERR4280214_filtered.fasta	Enterobacter hormaechei	ERR4280196_filtered.fasta	Escherichia coli	Different Species
IMP	BL	8	BR	1	indirect	-201	building	ERR4280214_filtered.fasta	Enterobacter hormaechei	ERR4280228_filtered.fasta	Klebsiella pneumoniae	Different Species
IMP	BL	8	BR	1	indirect	-201	building	ERR4280214_filtered.fasta	Enterobacter hormaechei	ERR4280229_filtered.fasta	Enterobacter hormaechei	Same Species	22832	0.999958	0.739024
IMP	BL	8	BW	1	indirect	-548	hospital	ERR4280214_filtered.fasta	Enterobacter hormaechei	ERR4280234_filtered.fasta	Enterobacter hormaechei	Same Species	23717	0.999909	0.797552
IMP	BL	8	BW	2	indirect	-547	hospital	ERR4280214_filtered.fasta	Enterobacter hormaechei	ERR4280234_filtered.fasta	Enterobacter hormaechei	Same Species	23717	0.999909	0.797552
IMP	BL	8	BW	3	indirect	-547	hospital	ERR4280214_filtered.fasta	Enterobacter hormaechei	ERR4280234_filtered.fasta	Enterobacter hormaechei	Same Species	23717	0.999909	0.797552
IMP	BL	8	BW	4	indirect	-540	hospital	ERR4280214_filtered.fasta	Enterobacter hormaechei	ERR4280234_filtered.fasta	Enterobacter hormaechei	Same Species	23717	0.999909	0.797552
IMP	BL	8	BW	5	indirect	-109	hospital	ERR4280214_filtered.fasta	Enterobacter hormaechei	ERR4280234_filtered.fasta	Enterobacter hormaechei	Same Species	23717	0.999909	0.797552
IMP	BL	8	BW	6	indirect	-114	hospital	ERR4280214_filtered.fasta	Enterobacter hormaechei	ERR4280234_filtered.fasta	Enterobacter hormaechei	Same Species	23717	0.999909	0.797552
IMP	BL	8	BW	9	indirect	-183	building	ERR4280214_filtered.fasta	Enterobacter hormaechei	ERR4280234_filtered.fasta	Enterobacter hormaechei	Same Species	23717	0.999909	0.797552
IMP	BL	8	BW	10	indirect	-186	hospital	ERR4280214_filtered.fasta	Enterobacter hormaechei	ERR4280234_filtered.fasta	Enterobacter hormaechei	Same Species	23717	0.999909	0.797552
IMP	BL	8	BW	11	indirect	-186	building	ERR4280214_filtered.fasta	Enterobacter hormaechei	ERR4280234_filtered.fasta	Enterobacter hormaechei	Same Species	23717	0.999909	0.797552
IMP	BL	9	BM	1	indirect	-116	hospital	ERR4280214_filtered.fasta	Enterobacter hormaechei	ERR4280215_filtered.fasta	Enterobacter hormaechei	Same Species	29	0.999974	0.000866	Enterobacter_hormaechei_ERR4280214_plasmid_AB161	Enterobacter_hormaechei_ERR4280215_plasmid_AB161	1
IMP	BL	9	BM	1	indirect	-116	hospital	ERR4280214_filtered.fasta	Enterobacter hormaechei	ERR4280215_filtered.fasta	Enterobacter hormaechei	Same Species	29	0.999974	0.000866	Enterobacter_hormaechei_ERR4280214_plasmid_AB536	Enterobacter_hormaechei_ERR4280215_plasmid_AB536	0
IMP	BL	9	BM	2	indirect	-120	hospital	ERR4280214_filtered.fasta	Enterobacter hormaechei	ERR4280215_filtered.fasta	Enterobacter hormaechei	Same Species	29	0.999974	0.000866	Enterobacter_hormaechei_ERR4280214_plasmid_AB161	Enterobacter_hormaechei_ERR4280215_plasmid_AB161	1
IMP	BL	9	BM	2	indirect	-120	hospital	ERR4280214_filtered.fasta	Enterobacter hormaechei	ERR4280215_filtered.fasta	Enterobacter hormaechei	Same Species	29	0.999974	0.000866	Enterobacter_hormaechei_ERR4280214_plasmid_AB536	Enterobacter_hormaechei_ERR4280215_plasmid_AB536	0
IMP	BL	9	BM	3	indirect	-126	hospital	ERR4280214_filtered.fasta	Enterobacter hormaechei	ERR4280215_filtered.fasta	Enterobacter hormaechei	Same Species	29	0.999974	0.000866	Enterobacter_hormaechei_ERR4280214_plasmid_AB161	Enterobacter_hormaechei_ERR4280215_plasmid_AB161	1
IMP	BL	9	BM	3	indirect	-126	hospital	ERR4280214_filtered.fasta	Enterobacter hormaechei	ERR4280215_filtered.fasta	Enterobacter hormaechei	Same Species	29	0.999974	0.000866	Enterobacter_hormaechei_ERR4280214_plasmid_AB536	Enterobacter_hormaechei_ERR4280215_plasmid_AB536	0
IMP	BL	9	BO	1	indirect	-348	hospital	ERR4280214_filtered.fasta	Enterobacter hormaechei	ERR4280196_filtered.fasta	Escherichia coli	Different Species
IMP	BL	9	BO	2	indirect	-342	hospital	ERR4280214_filtered.fasta	Enterobacter hormaechei	ERR4280196_filtered.fasta	Escherichia coli	Different Species
IMP	BL	9	BO	3	indirect	-341	ward	ERR4280214_filtered.fasta	Enterobacter hormaechei	ERR4280196_filtered.fasta	Escherichia coli	Different Species
IMP	BL	9	BO	4	indirect	-341	hospital	ERR4280214_filtered.fasta	Enterobacter hormaechei	ERR4280196_filtered.fasta	Escherichia coli	Different Species
IMP	BL	9	BO	5	indirect	-324	ward	ERR4280214_filtered.fasta	Enterobacter hormaechei	ERR4280196_filtered.fasta	Escherichia coli	Different Species
IMP	BL	9	BO	6	indirect	-224	hospital	ERR4280214_filtered.fasta	Enterobacter hormaechei	ERR4280196_filtered.fasta	Escherichia coli	Different Species
IMP	BL	9	BO	7	indirect	-223	ward	ERR4280214_filtered.fasta	Enterobacter hormaechei	ERR4280196_filtered.fasta	Escherichia coli	Different Species
IMP	BL	9	BO	8	indirect	-223	hospital	ERR4280214_filtered.fasta	Enterobacter hormaechei	ERR4280196_filtered.fasta	Escherichia coli	Different Species
IMP	BL	9	BO	9	indirect	-208	ward	ERR4280214_filtered.fasta	Enterobacter hormaechei	ERR4280196_filtered.fasta	Escherichia coli	Different Species
IMP	BL	9	BO	10	indirect	-154	hospital	ERR4280214_filtered.fasta	Enterobacter hormaechei	ERR4280196_filtered.fasta	Escherichia coli	Different Species
IMP	BL	9	BO	11	indirect	-153	ward	ERR4280214_filtered.fasta	Enterobacter hormaechei	ERR4280196_filtered.fasta	Escherichia coli	Different Species
IMP	BL	9	BO	12	indirect	-153	hospital	ERR4280214_filtered.fasta	Enterobacter hormaechei	ERR4280196_filtered.fasta	Escherichia coli	Different Species
IMP	BL	9	BO	13	indirect	-150	ward	ERR4280214_filtered.fasta	Enterobacter hormaechei	ERR4280196_filtered.fasta	Escherichia coli	Different Species
IMP	BL	9	BO	15	indirect	-17	hospital	ERR4280214_filtered.fasta	Enterobacter hormaechei	ERR4280196_filtered.fasta	Escherichia coli	Different Species
IMP	BL	9	BO	16	indirect	-21	ward	ERR4280214_filtered.fasta	Enterobacter hormaechei	ERR4280196_filtered.fasta	Escherichia coli	Different Species
IMP	BL	9	BO	17	indirect	-21	hospital	ERR4280214_filtered.fasta	Enterobacter hormaechei	ERR4280196_filtered.fasta	Escherichia coli	Different Species
IMP	BL	9	BO	18	indirect	-22	ward	ERR4280214_filtered.fasta	Enterobacter hormaechei	ERR4280196_filtered.fasta	Escherichia coli	Different Species
IMP	BL	9	BO	22	indirect	-108	hospital	ERR4280214_filtered.fasta	Enterobacter hormaechei	ERR4280196_filtered.fasta	Escherichia coli	Different Species
IMP	BL	9	BO	23	indirect	-109	ward	ERR4280214_filtered.fasta	Enterobacter hormaechei	ERR4280196_filtered.fasta	Escherichia coli	Different Species
IMP	BL	9	BO	24	indirect	-109	hospital	ERR4280214_filtered.fasta	Enterobacter hormaechei	ERR4280196_filtered.fasta	Escherichia coli	Different Species
IMP	BL	9	BO	25	indirect	-110	ward	ERR4280214_filtered.fasta	Enterobacter hormaechei	ERR4280196_filtered.fasta	Escherichia coli	Different Species
IMP	BL	9	BR	1	indirect	-202	hospital	ERR4280214_filtered.fasta	Enterobacter hormaechei	ERR4280228_filtered.fasta	Klebsiella pneumoniae	Different Species
IMP	BL	9	BR	1	indirect	-202	hospital	ERR4280214_filtered.fasta	Enterobacter hormaechei	ERR4280229_filtered.fasta	Enterobacter hormaechei	Same Species	22832	0.999958	0.739024
IMP	BL	9	BW	1	indirect	-549	building	ERR4280214_filtered.fasta	Enterobacter hormaechei	ERR4280234_filtered.fasta	Enterobacter hormaechei	Same Species	23717	0.999909	0.797552
IMP	BL	9	BW	2	indirect	-548	hospital	ERR4280214_filtered.fasta	Enterobacter hormaechei	ERR4280234_filtered.fasta	Enterobacter hormaechei	Same Species	23717	0.999909	0.797552
IMP	BL	9	BW	3	indirect	-548	building	ERR4280214_filtered.fasta	Enterobacter hormaechei	ERR4280234_filtered.fasta	Enterobacter hormaechei	Same Species	23717	0.999909	0.797552
IMP	BL	9	BW	4	indirect	-541	hospital	ERR4280214_filtered.fasta	Enterobacter hormaechei	ERR4280234_filtered.fasta	Enterobacter hormaechei	Same Species	23717	0.999909	0.797552
IMP	BL	9	BW	5	indirect	-104	hospital	ERR4280214_filtered.fasta	Enterobacter hormaechei	ERR4280234_filtered.fasta	Enterobacter hormaechei	Same Species	23717	0.999909	0.797552
IMP	BL	9	BW	6	indirect	-109	hospital	ERR4280214_filtered.fasta	Enterobacter hormaechei	ERR4280234_filtered.fasta	Enterobacter hormaechei	Same Species	23717	0.999909	0.797552
IMP	BL	9	BW	9	indirect	-178	hospital	ERR4280214_filtered.fasta	Enterobacter hormaechei	ERR4280234_filtered.fasta	Enterobacter hormaechei	Same Species	23717	0.999909	0.797552
IMP	BL	9	BW	10	indirect	-181	building	ERR4280214_filtered.fasta	Enterobacter hormaechei	ERR4280234_filtered.fasta	Enterobacter hormaechei	Same Species	23717	0.999909	0.797552
IMP	BL	9	BW	11	indirect	-181	hospital	ERR4280214_filtered.fasta	Enterobacter hormaechei	ERR4280234_filtered.fasta	Enterobacter hormaechei	Same Species	23717	0.999909	0.797552
IMP	BL	10	BM	1	indirect	-107	hospital	ERR4280214_filtered.fasta	Enterobacter hormaechei	ERR4280215_filtered.fasta	Enterobacter hormaechei	Same Species	29	0.999974	0.000866	Enterobacter_hormaechei_ERR4280214_plasmid_AB161	Enterobacter_hormaechei_ERR4280215_plasmid_AB161	1
IMP	BL	10	BM	1	indirect	-107	hospital	ERR4280214_filtered.fasta	Enterobacter hormaechei	ERR4280215_filtered.fasta	Enterobacter hormaechei	Same Species	29	0.999974	0.000866	Enterobacter_hormaechei_ERR4280214_plasmid_AB536	Enterobacter_hormaechei_ERR4280215_plasmid_AB536	0
IMP	BL	10	BM	2	indirect	-111	hospital	ERR4280214_filtered.fasta	Enterobacter hormaechei	ERR4280215_filtered.fasta	Enterobacter hormaechei	Same Species	29	0.999974	0.000866	Enterobacter_hormaechei_ERR4280214_plasmid_AB161	Enterobacter_hormaechei_ERR4280215_plasmid_AB161	1
IMP	BL	10	BM	2	indirect	-111	hospital	ERR4280214_filtered.fasta	Enterobacter hormaechei	ERR4280215_filtered.fasta	Enterobacter hormaechei	Same Species	29	0.999974	0.000866	Enterobacter_hormaechei_ERR4280214_plasmid_AB536	Enterobacter_hormaechei_ERR4280215_plasmid_AB536	0
IMP	BL	10	BM	3	indirect	-117	hospital	ERR4280214_filtered.fasta	Enterobacter hormaechei	ERR4280215_filtered.fasta	Enterobacter hormaechei	Same Species	29	0.999974	0.000866	Enterobacter_hormaechei_ERR4280214_plasmid_AB161	Enterobacter_hormaechei_ERR4280215_plasmid_AB161	1
IMP	BL	10	BM	3	indirect	-117	hospital	ERR4280214_filtered.fasta	Enterobacter hormaechei	ERR4280215_filtered.fasta	Enterobacter hormaechei	Same Species	29	0.999974	0.000866	Enterobacter_hormaechei_ERR4280214_plasmid_AB536	Enterobacter_hormaechei_ERR4280215_plasmid_AB536	0
IMP	BL	10	BO	1	indirect	-360	building	ERR4280214_filtered.fasta	Enterobacter hormaechei	ERR4280196_filtered.fasta	Escherichia coli	Different Species
IMP	BL	10	BO	2	indirect	-354	ward	ERR4280214_filtered.fasta	Enterobacter hormaechei	ERR4280196_filtered.fasta	Escherichia coli	Different Species
IMP	BL	10	BO	3	indirect	-353	hospital	ERR4280214_filtered.fasta	Enterobacter hormaechei	ERR4280196_filtered.fasta	Escherichia coli	Different Species
IMP	BL	10	BO	4	indirect	-353	ward	ERR4280214_filtered.fasta	Enterobacter hormaechei	ERR4280196_filtered.fasta	Escherichia coli	Different Species
IMP	BL	10	BO	5	indirect	-336	hospital	ERR4280214_filtered.fasta	Enterobacter hormaechei	ERR4280196_filtered.fasta	Escherichia coli	Different Species
IMP	BL	10	BO	6	indirect	-236	ward	ERR4280214_filtered.fasta	Enterobacter hormaechei	ERR4280196_filtered.fasta	Escherichia coli	Different Species
IMP	BL	10	BO	7	indirect	-235	hospital	ERR4280214_filtered.fasta	Enterobacter hormaechei	ERR4280196_filtered.fasta	Escherichia coli	Different Species
IMP	BL	10	BO	8	indirect	-235	ward	ERR4280214_filtered.fasta	Enterobacter hormaechei	ERR4280196_filtered.fasta	Escherichia coli	Different Species
IMP	BL	10	BO	9	indirect	-220	hospital	ERR4280214_filtered.fasta	Enterobacter hormaechei	ERR4280196_filtered.fasta	Escherichia coli	Different Species
IMP	BL	10	BO	10	indirect	-166	ward	ERR4280214_filtered.fasta	Enterobacter hormaechei	ERR4280196_filtered.fasta	Escherichia coli	Different Species
IMP	BL	10	BO	11	indirect	-165	hospital	ERR4280214_filtered.fasta	Enterobacter hormaechei	ERR4280196_filtered.fasta	Escherichia coli	Different Species
IMP	BL	10	BO	12	indirect	-165	ward	ERR4280214_filtered.fasta	Enterobacter hormaechei	ERR4280196_filtered.fasta	Escherichia coli	Different Species
IMP	BL	10	BO	13	indirect	-162	hospital	ERR4280214_filtered.fasta	Enterobacter hormaechei	ERR4280196_filtered.fasta	Escherichia coli	Different Species
IMP	BL	10	BO	15	indirect	-8	ward	ERR4280214_filtered.fasta	Enterobacter hormaechei	ERR4280196_filtered.fasta	Escherichia coli	Different Species
IMP	BL	10	BO	16	indirect	-12	hospital	ERR4280214_filtered.fasta	Enterobacter hormaechei	ERR4280196_filtered.fasta	Escherichia coli	Different Species
IMP	BL	10	BO	17	indirect	-12	ward	ERR4280214_filtered.fasta	Enterobacter hormaechei	ERR4280196_filtered.fasta	Escherichia coli	Different Species
IMP	BL	10	BO	18	indirect	-13	hospital	ERR4280214_filtered.fasta	Enterobacter hormaechei	ERR4280196_filtered.fasta	Escherichia coli	Different Species
IMP	BL	10	BO	22	indirect	-99	building	ERR4280214_filtered.fasta	Enterobacter hormaechei	ERR4280196_filtered.fasta	Escherichia coli	Different Species
IMP	BL	10	BO	23	indirect	-100	hospital	ERR4280214_filtered.fasta	Enterobacter hormaechei	ERR4280196_filtered.fasta	Escherichia coli	Different Species
IMP	BL	10	BO	24	indirect	-100	building	ERR4280214_filtered.fasta	Enterobacter hormaechei	ERR4280196_filtered.fasta	Escherichia coli	Different Species
IMP	BL	10	BO	25	indirect	-101	hospital	ERR4280214_filtered.fasta	Enterobacter hormaechei	ERR4280196_filtered.fasta	Escherichia coli	Different Species
IMP	BL	10	BR	1	indirect	-214	building	ERR4280214_filtered.fasta	Enterobacter hormaechei	ERR4280228_filtered.fasta	Klebsiella pneumoniae	Different Species
IMP	BL	10	BR	1	indirect	-214	building	ERR4280214_filtered.fasta	Enterobacter hormaechei	ERR4280229_filtered.fasta	Enterobacter hormaechei	Same Species	22832	0.999958	0.739024
IMP	BL	10	BW	1	indirect	-561	hospital	ERR4280214_filtered.fasta	Enterobacter hormaechei	ERR4280234_filtered.fasta	Enterobacter hormaechei	Same Species	23717	0.999909	0.797552
IMP	BL	10	BW	2	indirect	-560	hospital	ERR4280214_filtered.fasta	Enterobacter hormaechei	ERR4280234_filtered.fasta	Enterobacter hormaechei	Same Species	23717	0.999909	0.797552
IMP	BL	10	BW	3	indirect	-560	hospital	ERR4280214_filtered.fasta	Enterobacter hormaechei	ERR4280234_filtered.fasta	Enterobacter hormaechei	Same Species	23717	0.999909	0.797552
IMP	BL	10	BW	4	indirect	-553	hospital	ERR4280214_filtered.fasta	Enterobacter hormaechei	ERR4280234_filtered.fasta	Enterobacter hormaechei	Same Species	23717	0.999909	0.797552
IMP	BL	10	BW	5	indirect	-95	hospital	ERR4280214_filtered.fasta	Enterobacter hormaechei	ERR4280234_filtered.fasta	Enterobacter hormaechei	Same Species	23717	0.999909	0.797552
IMP	BL	10	BW	6	indirect	-100	hospital	ERR4280214_filtered.fasta	Enterobacter hormaechei	ERR4280234_filtered.fasta	Enterobacter hormaechei	Same Species	23717	0.999909	0.797552
IMP	BL	10	BW	9	indirect	-169	building	ERR4280214_filtered.fasta	Enterobacter hormaechei	ERR4280234_filtered.fasta	Enterobacter hormaechei	Same Species	23717	0.999909	0.797552
IMP	BL	10	BW	10	indirect	-172	hospital	ERR4280214_filtered.fasta	Enterobacter hormaechei	ERR4280234_filtered.fasta	Enterobacter hormaechei	Same Species	23717	0.999909	0.797552
IMP	BL	10	BW	11	indirect	-172	building	ERR4280214_filtered.fasta	Enterobacter hormaechei	ERR4280234_filtered.fasta	Enterobacter hormaechei	Same Species	23717	0.999909	0.797552
IMP	BL	11	BM	1	indirect	-106	ward	ERR4280214_filtered.fasta	Enterobacter hormaechei	ERR4280215_filtered.fasta	Enterobacter hormaechei	Same Species	29	0.999974	0.000866	Enterobacter_hormaechei_ERR4280214_plasmid_AB161	Enterobacter_hormaechei_ERR4280215_plasmid_AB161	1
IMP	BL	11	BM	1	indirect	-106	ward	ERR4280214_filtered.fasta	Enterobacter hormaechei	ERR4280215_filtered.fasta	Enterobacter hormaechei	Same Species	29	0.999974	0.000866	Enterobacter_hormaechei_ERR4280214_plasmid_AB536	Enterobacter_hormaechei_ERR4280215_plasmid_AB536	0
IMP	BL	11	BM	2	indirect	-110	ward	ERR4280214_filtered.fasta	Enterobacter hormaechei	ERR4280215_filtered.fasta	Enterobacter hormaechei	Same Species	29	0.999974	0.000866	Enterobacter_hormaechei_ERR4280214_plasmid_AB161	Enterobacter_hormaechei_ERR4280215_plasmid_AB161	1
IMP	BL	11	BM	2	indirect	-110	ward	ERR4280214_filtered.fasta	Enterobacter hormaechei	ERR4280215_filtered.fasta	Enterobacter hormaechei	Same Species	29	0.999974	0.000866	Enterobacter_hormaechei_ERR4280214_plasmid_AB536	Enterobacter_hormaechei_ERR4280215_plasmid_AB536	0
IMP	BL	11	BM	3	indirect	-116	building	ERR4280214_filtered.fasta	Enterobacter hormaechei	ERR4280215_filtered.fasta	Enterobacter hormaechei	Same Species	29	0.999974	0.000866	Enterobacter_hormaechei_ERR4280214_plasmid_AB161	Enterobacter_hormaechei_ERR4280215_plasmid_AB161	1
IMP	BL	11	BM	3	indirect	-116	building	ERR4280214_filtered.fasta	Enterobacter hormaechei	ERR4280215_filtered.fasta	Enterobacter hormaechei	Same Species	29	0.999974	0.000866	Enterobacter_hormaechei_ERR4280214_plasmid_AB536	Enterobacter_hormaechei_ERR4280215_plasmid_AB536	0
IMP	BL	11	BO	1	indirect	-362	hospital	ERR4280214_filtered.fasta	Enterobacter hormaechei	ERR4280196_filtered.fasta	Escherichia coli	Different Species
IMP	BL	11	BO	2	indirect	-356	hospital	ERR4280214_filtered.fasta	Enterobacter hormaechei	ERR4280196_filtered.fasta	Escherichia coli	Different Species
IMP	BL	11	BO	3	indirect	-355	hospital	ERR4280214_filtered.fasta	Enterobacter hormaechei	ERR4280196_filtered.fasta	Escherichia coli	Different Species
IMP	BL	11	BO	4	indirect	-355	hospital	ERR4280214_filtered.fasta	Enterobacter hormaechei	ERR4280196_filtered.fasta	Escherichia coli	Different Species
IMP	BL	11	BO	5	indirect	-338	hospital	ERR4280214_filtered.fasta	Enterobacter hormaechei	ERR4280196_filtered.fasta	Escherichia coli	Different Species
IMP	BL	11	BO	6	indirect	-238	hospital	ERR4280214_filtered.fasta	Enterobacter hormaechei	ERR4280196_filtered.fasta	Escherichia coli	Different Species
IMP	BL	11	BO	7	indirect	-237	hospital	ERR4280214_filtered.fasta	Enterobacter hormaechei	ERR4280196_filtered.fasta	Escherichia coli	Different Species
IMP	BL	11	BO	8	indirect	-237	hospital	ERR4280214_filtered.fasta	Enterobacter hormaechei	ERR4280196_filtered.fasta	Escherichia coli	Different Species
IMP	BL	11	BO	9	indirect	-222	hospital	ERR4280214_filtered.fasta	Enterobacter hormaechei	ERR4280196_filtered.fasta	Escherichia coli	Different Species
IMP	BL	11	BO	10	indirect	-168	hospital	ERR4280214_filtered.fasta	Enterobacter hormaechei	ERR4280196_filtered.fasta	Escherichia coli	Different Species
IMP	BL	11	BO	11	indirect	-167	hospital	ERR4280214_filtered.fasta	Enterobacter hormaechei	ERR4280196_filtered.fasta	Escherichia coli	Different Species
IMP	BL	11	BO	12	indirect	-167	hospital	ERR4280214_filtered.fasta	Enterobacter hormaechei	ERR4280196_filtered.fasta	Escherichia coli	Different Species
IMP	BL	11	BO	13	indirect	-164	hospital	ERR4280214_filtered.fasta	Enterobacter hormaechei	ERR4280196_filtered.fasta	Escherichia coli	Different Species
IMP	BL	11	BO	15	indirect	-7	hospital	ERR4280214_filtered.fasta	Enterobacter hormaechei	ERR4280196_filtered.fasta	Escherichia coli	Different Species
IMP	BL	11	BO	16	indirect	-11	hospital	ERR4280214_filtered.fasta	Enterobacter hormaechei	ERR4280196_filtered.fasta	Escherichia coli	Different Species
IMP	BL	11	BO	17	indirect	-11	hospital	ERR4280214_filtered.fasta	Enterobacter hormaechei	ERR4280196_filtered.fasta	Escherichia coli	Different Species
IMP	BL	11	BO	18	indirect	-12	hospital	ERR4280214_filtered.fasta	Enterobacter hormaechei	ERR4280196_filtered.fasta	Escherichia coli	Different Species
IMP	BL	11	BO	22	indirect	-98	hospital	ERR4280214_filtered.fasta	Enterobacter hormaechei	ERR4280196_filtered.fasta	Escherichia coli	Different Species
IMP	BL	11	BO	23	indirect	-99	hospital	ERR4280214_filtered.fasta	Enterobacter hormaechei	ERR4280196_filtered.fasta	Escherichia coli	Different Species
IMP	BL	11	BO	24	indirect	-99	hospital	ERR4280214_filtered.fasta	Enterobacter hormaechei	ERR4280196_filtered.fasta	Escherichia coli	Different Species
IMP	BL	11	BO	25	indirect	-100	hospital	ERR4280214_filtered.fasta	Enterobacter hormaechei	ERR4280196_filtered.fasta	Escherichia coli	Different Species
IMP	BL	11	BR	1	indirect	-216	hospital	ERR4280214_filtered.fasta	Enterobacter hormaechei	ERR4280228_filtered.fasta	Klebsiella pneumoniae	Different Species
IMP	BL	11	BR	1	indirect	-216	hospital	ERR4280214_filtered.fasta	Enterobacter hormaechei	ERR4280229_filtered.fasta	Enterobacter hormaechei	Same Species	22832	0.999958	0.739024
IMP	BL	11	BW	1	indirect	-563	hospital	ERR4280214_filtered.fasta	Enterobacter hormaechei	ERR4280234_filtered.fasta	Enterobacter hormaechei	Same Species	23717	0.999909	0.797552
IMP	BL	11	BW	2	indirect	-562	building	ERR4280214_filtered.fasta	Enterobacter hormaechei	ERR4280234_filtered.fasta	Enterobacter hormaechei	Same Species	23717	0.999909	0.797552
IMP	BL	11	BW	3	indirect	-562	hospital	ERR4280214_filtered.fasta	Enterobacter hormaechei	ERR4280234_filtered.fasta	Enterobacter hormaechei	Same Species	23717	0.999909	0.797552
IMP	BL	11	BW	4	indirect	-555	building	ERR4280214_filtered.fasta	Enterobacter hormaechei	ERR4280234_filtered.fasta	Enterobacter hormaechei	Same Species	23717	0.999909	0.797552
IMP	BL	11	BW	5	indirect	-94	building	ERR4280214_filtered.fasta	Enterobacter hormaechei	ERR4280234_filtered.fasta	Enterobacter hormaechei	Same Species	23717	0.999909	0.797552
IMP	BL	11	BW	6	indirect	-99	building	ERR4280214_filtered.fasta	Enterobacter hormaechei	ERR4280234_filtered.fasta	Enterobacter hormaechei	Same Species	23717	0.999909	0.797552
IMP	BL	11	BW	9	indirect	-168	hospital	ERR4280214_filtered.fasta	Enterobacter hormaechei	ERR4280234_filtered.fasta	Enterobacter hormaechei	Same Species	23717	0.999909	0.797552
IMP	BL	11	BW	10	indirect	-171	hospital	ERR4280214_filtered.fasta	Enterobacter hormaechei	ERR4280234_filtered.fasta	Enterobacter hormaechei	Same Species	23717	0.999909	0.797552
IMP	BL	11	BW	11	indirect	-171	hospital	ERR4280214_filtered.fasta	Enterobacter hormaechei	ERR4280234_filtered.fasta	Enterobacter hormaechei	Same Species	23717	0.999909	0.797552
IMP	BL	12	BM	1	indirect	-106	hospital	ERR4280214_filtered.fasta	Enterobacter hormaechei	ERR4280215_filtered.fasta	Enterobacter hormaechei	Same Species	29	0.999974	0.000866	Enterobacter_hormaechei_ERR4280214_plasmid_AB161	Enterobacter_hormaechei_ERR4280215_plasmid_AB161	1
IMP	BL	12	BM	1	indirect	-106	hospital	ERR4280214_filtered.fasta	Enterobacter hormaechei	ERR4280215_filtered.fasta	Enterobacter hormaechei	Same Species	29	0.999974	0.000866	Enterobacter_hormaechei_ERR4280214_plasmid_AB536	Enterobacter_hormaechei_ERR4280215_plasmid_AB536	0
IMP	BL	12	BM	2	indirect	-110	hospital	ERR4280214_filtered.fasta	Enterobacter hormaechei	ERR4280215_filtered.fasta	Enterobacter hormaechei	Same Species	29	0.999974	0.000866	Enterobacter_hormaechei_ERR4280214_plasmid_AB161	Enterobacter_hormaechei_ERR4280215_plasmid_AB161	1
IMP	BL	12	BM	2	indirect	-110	hospital	ERR4280214_filtered.fasta	Enterobacter hormaechei	ERR4280215_filtered.fasta	Enterobacter hormaechei	Same Species	29	0.999974	0.000866	Enterobacter_hormaechei_ERR4280214_plasmid_AB536	Enterobacter_hormaechei_ERR4280215_plasmid_AB536	0
IMP	BL	12	BM	3	indirect	-116	hospital	ERR4280214_filtered.fasta	Enterobacter hormaechei	ERR4280215_filtered.fasta	Enterobacter hormaechei	Same Species	29	0.999974	0.000866	Enterobacter_hormaechei_ERR4280214_plasmid_AB161	Enterobacter_hormaechei_ERR4280215_plasmid_AB161	1
IMP	BL	12	BM	3	indirect	-116	hospital	ERR4280214_filtered.fasta	Enterobacter hormaechei	ERR4280215_filtered.fasta	Enterobacter hormaechei	Same Species	29	0.999974	0.000866	Enterobacter_hormaechei_ERR4280214_plasmid_AB536	Enterobacter_hormaechei_ERR4280215_plasmid_AB536	0
IMP	BL	12	BO	1	indirect	-362	building	ERR4280214_filtered.fasta	Enterobacter hormaechei	ERR4280196_filtered.fasta	Escherichia coli	Different Species
IMP	BL	12	BO	2	indirect	-356	ward	ERR4280214_filtered.fasta	Enterobacter hormaechei	ERR4280196_filtered.fasta	Escherichia coli	Different Species
IMP	BL	12	BO	3	indirect	-355	hospital	ERR4280214_filtered.fasta	Enterobacter hormaechei	ERR4280196_filtered.fasta	Escherichia coli	Different Species
IMP	BL	12	BO	4	indirect	-355	ward	ERR4280214_filtered.fasta	Enterobacter hormaechei	ERR4280196_filtered.fasta	Escherichia coli	Different Species
IMP	BL	12	BO	5	indirect	-338	hospital	ERR4280214_filtered.fasta	Enterobacter hormaechei	ERR4280196_filtered.fasta	Escherichia coli	Different Species
IMP	BL	12	BO	6	indirect	-238	ward	ERR4280214_filtered.fasta	Enterobacter hormaechei	ERR4280196_filtered.fasta	Escherichia coli	Different Species
IMP	BL	12	BO	7	indirect	-237	hospital	ERR4280214_filtered.fasta	Enterobacter hormaechei	ERR4280196_filtered.fasta	Escherichia coli	Different Species
IMP	BL	12	BO	8	indirect	-237	ward	ERR4280214_filtered.fasta	Enterobacter hormaechei	ERR4280196_filtered.fasta	Escherichia coli	Different Species
IMP	BL	12	BO	9	indirect	-222	hospital	ERR4280214_filtered.fasta	Enterobacter hormaechei	ERR4280196_filtered.fasta	Escherichia coli	Different Species
IMP	BL	12	BO	10	indirect	-168	ward	ERR4280214_filtered.fasta	Enterobacter hormaechei	ERR4280196_filtered.fasta	Escherichia coli	Different Species
IMP	BL	12	BO	11	indirect	-167	hospital	ERR4280214_filtered.fasta	Enterobacter hormaechei	ERR4280196_filtered.fasta	Escherichia coli	Different Species
IMP	BL	12	BO	12	indirect	-167	ward	ERR4280214_filtered.fasta	Enterobacter hormaechei	ERR4280196_filtered.fasta	Escherichia coli	Different Species
IMP	BL	12	BO	13	indirect	-164	hospital	ERR4280214_filtered.fasta	Enterobacter hormaechei	ERR4280196_filtered.fasta	Escherichia coli	Different Species
IMP	BL	12	BO	15	indirect	-7	ward	ERR4280214_filtered.fasta	Enterobacter hormaechei	ERR4280196_filtered.fasta	Escherichia coli	Different Species
IMP	BL	12	BO	16	indirect	-11	hospital	ERR4280214_filtered.fasta	Enterobacter hormaechei	ERR4280196_filtered.fasta	Escherichia coli	Different Species
IMP	BL	12	BO	17	indirect	-11	ward	ERR4280214_filtered.fasta	Enterobacter hormaechei	ERR4280196_filtered.fasta	Escherichia coli	Different Species
IMP	BL	12	BO	18	indirect	-12	hospital	ERR4280214_filtered.fasta	Enterobacter hormaechei	ERR4280196_filtered.fasta	Escherichia coli	Different Species
IMP	BL	12	BO	22	indirect	-98	building	ERR4280214_filtered.fasta	Enterobacter hormaechei	ERR4280196_filtered.fasta	Escherichia coli	Different Species
IMP	BL	12	BO	23	indirect	-99	hospital	ERR4280214_filtered.fasta	Enterobacter hormaechei	ERR4280196_filtered.fasta	Escherichia coli	Different Species
IMP	BL	12	BO	24	indirect	-99	building	ERR4280214_filtered.fasta	Enterobacter hormaechei	ERR4280196_filtered.fasta	Escherichia coli	Different Species
IMP	BL	12	BO	25	indirect	-100	hospital	ERR4280214_filtered.fasta	Enterobacter hormaechei	ERR4280196_filtered.fasta	Escherichia coli	Different Species
IMP	BL	12	BR	1	indirect	-216	building	ERR4280214_filtered.fasta	Enterobacter hormaechei	ERR4280228_filtered.fasta	Klebsiella pneumoniae	Different Species
IMP	BL	12	BR	1	indirect	-216	building	ERR4280214_filtered.fasta	Enterobacter hormaechei	ERR4280229_filtered.fasta	Enterobacter hormaechei	Same Species	22832	0.999958	0.739024
IMP	BL	12	BW	1	indirect	-563	hospital	ERR4280214_filtered.fasta	Enterobacter hormaechei	ERR4280234_filtered.fasta	Enterobacter hormaechei	Same Species	23717	0.999909	0.797552
IMP	BL	12	BW	2	indirect	-562	hospital	ERR4280214_filtered.fasta	Enterobacter hormaechei	ERR4280234_filtered.fasta	Enterobacter hormaechei	Same Species	23717	0.999909	0.797552
IMP	BL	12	BW	3	indirect	-562	hospital	ERR4280214_filtered.fasta	Enterobacter hormaechei	ERR4280234_filtered.fasta	Enterobacter hormaechei	Same Species	23717	0.999909	0.797552
IMP	BL	12	BW	4	indirect	-555	hospital	ERR4280214_filtered.fasta	Enterobacter hormaechei	ERR4280234_filtered.fasta	Enterobacter hormaechei	Same Species	23717	0.999909	0.797552
IMP	BL	12	BW	5	indirect	-94	hospital	ERR4280214_filtered.fasta	Enterobacter hormaechei	ERR4280234_filtered.fasta	Enterobacter hormaechei	Same Species	23717	0.999909	0.797552
IMP	BL	12	BW	6	indirect	-99	hospital	ERR4280214_filtered.fasta	Enterobacter hormaechei	ERR4280234_filtered.fasta	Enterobacter hormaechei	Same Species	23717	0.999909	0.797552
IMP	BL	12	BW	9	indirect	-168	building	ERR4280214_filtered.fasta	Enterobacter hormaechei	ERR4280234_filtered.fasta	Enterobacter hormaechei	Same Species	23717	0.999909	0.797552
IMP	BL	12	BW	10	indirect	-171	hospital	ERR4280214_filtered.fasta	Enterobacter hormaechei	ERR4280234_filtered.fasta	Enterobacter hormaechei	Same Species	23717	0.999909	0.797552
IMP	BL	12	BW	11	indirect	-171	building	ERR4280214_filtered.fasta	Enterobacter hormaechei	ERR4280234_filtered.fasta	Enterobacter hormaechei	Same Species	23717	0.999909	0.797552
IMP	BL	13	BM	1	indirect	-96	ward	ERR4280214_filtered.fasta	Enterobacter hormaechei	ERR4280215_filtered.fasta	Enterobacter hormaechei	Same Species	29	0.999974	0.000866	Enterobacter_hormaechei_ERR4280214_plasmid_AB161	Enterobacter_hormaechei_ERR4280215_plasmid_AB161	1
IMP	BL	13	BM	1	indirect	-96	ward	ERR4280214_filtered.fasta	Enterobacter hormaechei	ERR4280215_filtered.fasta	Enterobacter hormaechei	Same Species	29	0.999974	0.000866	Enterobacter_hormaechei_ERR4280214_plasmid_AB536	Enterobacter_hormaechei_ERR4280215_plasmid_AB536	0
IMP	BL	13	BM	2	indirect	-100	ward	ERR4280214_filtered.fasta	Enterobacter hormaechei	ERR4280215_filtered.fasta	Enterobacter hormaechei	Same Species	29	0.999974	0.000866	Enterobacter_hormaechei_ERR4280214_plasmid_AB161	Enterobacter_hormaechei_ERR4280215_plasmid_AB161	1
IMP	BL	13	BM	2	indirect	-100	ward	ERR4280214_filtered.fasta	Enterobacter hormaechei	ERR4280215_filtered.fasta	Enterobacter hormaechei	Same Species	29	0.999974	0.000866	Enterobacter_hormaechei_ERR4280214_plasmid_AB536	Enterobacter_hormaechei_ERR4280215_plasmid_AB536	0
IMP	BL	13	BM	3	indirect	-106	building	ERR4280214_filtered.fasta	Enterobacter hormaechei	ERR4280215_filtered.fasta	Enterobacter hormaechei	Same Species	29	0.999974	0.000866	Enterobacter_hormaechei_ERR4280214_plasmid_AB161	Enterobacter_hormaechei_ERR4280215_plasmid_AB161	1
IMP	BL	13	BM	3	indirect	-106	building	ERR4280214_filtered.fasta	Enterobacter hormaechei	ERR4280215_filtered.fasta	Enterobacter hormaechei	Same Species	29	0.999974	0.000866	Enterobacter_hormaechei_ERR4280214_plasmid_AB536	Enterobacter_hormaechei_ERR4280215_plasmid_AB536	0
IMP	BL	13	BO	1	indirect	-363	hospital	ERR4280214_filtered.fasta	Enterobacter hormaechei	ERR4280196_filtered.fasta	Escherichia coli	Different Species
IMP	BL	13	BO	2	indirect	-357	hospital	ERR4280214_filtered.fasta	Enterobacter hormaechei	ERR4280196_filtered.fasta	Escherichia coli	Different Species
IMP	BL	13	BO	3	indirect	-356	hospital	ERR4280214_filtered.fasta	Enterobacter hormaechei	ERR4280196_filtered.fasta	Escherichia coli	Different Species
IMP	BL	13	BO	4	indirect	-356	hospital	ERR4280214_filtered.fasta	Enterobacter hormaechei	ERR4280196_filtered.fasta	Escherichia coli	Different Species
IMP	BL	13	BO	5	indirect	-339	hospital	ERR4280214_filtered.fasta	Enterobacter hormaechei	ERR4280196_filtered.fasta	Escherichia coli	Different Species
IMP	BL	13	BO	6	indirect	-239	hospital	ERR4280214_filtered.fasta	Enterobacter hormaechei	ERR4280196_filtered.fasta	Escherichia coli	Different Species
IMP	BL	13	BO	7	indirect	-238	hospital	ERR4280214_filtered.fasta	Enterobacter hormaechei	ERR4280196_filtered.fasta	Escherichia coli	Different Species
IMP	BL	13	BO	8	indirect	-238	hospital	ERR4280214_filtered.fasta	Enterobacter hormaechei	ERR4280196_filtered.fasta	Escherichia coli	Different Species
IMP	BL	13	BO	9	indirect	-223	hospital	ERR4280214_filtered.fasta	Enterobacter hormaechei	ERR4280196_filtered.fasta	Escherichia coli	Different Species
IMP	BL	13	BO	10	indirect	-169	hospital	ERR4280214_filtered.fasta	Enterobacter hormaechei	ERR4280196_filtered.fasta	Escherichia coli	Different Species
IMP	BL	13	BO	11	indirect	-168	hospital	ERR4280214_filtered.fasta	Enterobacter hormaechei	ERR4280196_filtered.fasta	Escherichia coli	Different Species
IMP	BL	13	BO	12	indirect	-168	hospital	ERR4280214_filtered.fasta	Enterobacter hormaechei	ERR4280196_filtered.fasta	Escherichia coli	Different Species
IMP	BL	13	BO	13	indirect	-165	hospital	ERR4280214_filtered.fasta	Enterobacter hormaechei	ERR4280196_filtered.fasta	Escherichia coli	Different Species
IMP	BL	13	BO	15	direct	3	hospital	ERR4280214_filtered.fasta	Enterobacter hormaechei	ERR4280196_filtered.fasta	Escherichia coli	Different Species
IMP	BL	13	BO	16	indirect	-1	hospital	ERR4280214_filtered.fasta	Enterobacter hormaechei	ERR4280196_filtered.fasta	Escherichia coli	Different Species
IMP	BL	13	BO	17	indirect	-1	hospital	ERR4280214_filtered.fasta	Enterobacter hormaechei	ERR4280196_filtered.fasta	Escherichia coli	Different Species
IMP	BL	13	BO	18	indirect	-2	hospital	ERR4280214_filtered.fasta	Enterobacter hormaechei	ERR4280196_filtered.fasta	Escherichia coli	Different Species
IMP	BL	13	BO	22	indirect	-88	hospital	ERR4280214_filtered.fasta	Enterobacter hormaechei	ERR4280196_filtered.fasta	Escherichia coli	Different Species
IMP	BL	13	BO	23	indirect	-89	hospital	ERR4280214_filtered.fasta	Enterobacter hormaechei	ERR4280196_filtered.fasta	Escherichia coli	Different Species
IMP	BL	13	BO	24	indirect	-89	hospital	ERR4280214_filtered.fasta	Enterobacter hormaechei	ERR4280196_filtered.fasta	Escherichia coli	Different Species
IMP	BL	13	BO	25	indirect	-90	hospital	ERR4280214_filtered.fasta	Enterobacter hormaechei	ERR4280196_filtered.fasta	Escherichia coli	Different Species
IMP	BL	13	BR	1	indirect	-217	hospital	ERR4280214_filtered.fasta	Enterobacter hormaechei	ERR4280228_filtered.fasta	Klebsiella pneumoniae	Different Species
IMP	BL	13	BR	1	indirect	-217	hospital	ERR4280214_filtered.fasta	Enterobacter hormaechei	ERR4280229_filtered.fasta	Enterobacter hormaechei	Same Species	22832	0.999958	0.739024
IMP	BL	13	BW	1	indirect	-564	hospital	ERR4280214_filtered.fasta	Enterobacter hormaechei	ERR4280234_filtered.fasta	Enterobacter hormaechei	Same Species	23717	0.999909	0.797552
IMP	BL	13	BW	2	indirect	-563	building	ERR4280214_filtered.fasta	Enterobacter hormaechei	ERR4280234_filtered.fasta	Enterobacter hormaechei	Same Species	23717	0.999909	0.797552
IMP	BL	13	BW	3	indirect	-563	hospital	ERR4280214_filtered.fasta	Enterobacter hormaechei	ERR4280234_filtered.fasta	Enterobacter hormaechei	Same Species	23717	0.999909	0.797552
IMP	BL	13	BW	4	indirect	-556	building	ERR4280214_filtered.fasta	Enterobacter hormaechei	ERR4280234_filtered.fasta	Enterobacter hormaechei	Same Species	23717	0.999909	0.797552
IMP	BL	13	BW	5	indirect	-84	building	ERR4280214_filtered.fasta	Enterobacter hormaechei	ERR4280234_filtered.fasta	Enterobacter hormaechei	Same Species	23717	0.999909	0.797552
IMP	BL	13	BW	6	indirect	-89	building	ERR4280214_filtered.fasta	Enterobacter hormaechei	ERR4280234_filtered.fasta	Enterobacter hormaechei	Same Species	23717	0.999909	0.797552
IMP	BL	13	BW	9	indirect	-158	hospital	ERR4280214_filtered.fasta	Enterobacter hormaechei	ERR4280234_filtered.fasta	Enterobacter hormaechei	Same Species	23717	0.999909	0.797552
IMP	BL	13	BW	10	indirect	-161	hospital	ERR4280214_filtered.fasta	Enterobacter hormaechei	ERR4280234_filtered.fasta	Enterobacter hormaechei	Same Species	23717	0.999909	0.797552
IMP	BL	13	BW	11	indirect	-161	hospital	ERR4280214_filtered.fasta	Enterobacter hormaechei	ERR4280234_filtered.fasta	Enterobacter hormaechei	Same Species	23717	0.999909	0.797552
IMP	BL	14	BM	1	indirect	-95	ward	ERR4280214_filtered.fasta	Enterobacter hormaechei	ERR4280215_filtered.fasta	Enterobacter hormaechei	Same Species	29	0.999974	0.000866	Enterobacter_hormaechei_ERR4280214_plasmid_AB161	Enterobacter_hormaechei_ERR4280215_plasmid_AB161	1
IMP	BL	14	BM	1	indirect	-95	ward	ERR4280214_filtered.fasta	Enterobacter hormaechei	ERR4280215_filtered.fasta	Enterobacter hormaechei	Same Species	29	0.999974	0.000866	Enterobacter_hormaechei_ERR4280214_plasmid_AB536	Enterobacter_hormaechei_ERR4280215_plasmid_AB536	0
IMP	BL	14	BM	2	indirect	-99	ward	ERR4280214_filtered.fasta	Enterobacter hormaechei	ERR4280215_filtered.fasta	Enterobacter hormaechei	Same Species	29	0.999974	0.000866	Enterobacter_hormaechei_ERR4280214_plasmid_AB161	Enterobacter_hormaechei_ERR4280215_plasmid_AB161	1
IMP	BL	14	BM	2	indirect	-99	ward	ERR4280214_filtered.fasta	Enterobacter hormaechei	ERR4280215_filtered.fasta	Enterobacter hormaechei	Same Species	29	0.999974	0.000866	Enterobacter_hormaechei_ERR4280214_plasmid_AB536	Enterobacter_hormaechei_ERR4280215_plasmid_AB536	0
IMP	BL	14	BM	3	indirect	-105	building	ERR4280214_filtered.fasta	Enterobacter hormaechei	ERR4280215_filtered.fasta	Enterobacter hormaechei	Same Species	29	0.999974	0.000866	Enterobacter_hormaechei_ERR4280214_plasmid_AB161	Enterobacter_hormaechei_ERR4280215_plasmid_AB161	1
IMP	BL	14	BM	3	indirect	-105	building	ERR4280214_filtered.fasta	Enterobacter hormaechei	ERR4280215_filtered.fasta	Enterobacter hormaechei	Same Species	29	0.999974	0.000866	Enterobacter_hormaechei_ERR4280214_plasmid_AB536	Enterobacter_hormaechei_ERR4280215_plasmid_AB536	0
IMP	BL	14	BO	1	indirect	-373	hospital	ERR4280214_filtered.fasta	Enterobacter hormaechei	ERR4280196_filtered.fasta	Escherichia coli	Different Species
IMP	BL	14	BO	2	indirect	-367	hospital	ERR4280214_filtered.fasta	Enterobacter hormaechei	ERR4280196_filtered.fasta	Escherichia coli	Different Species
IMP	BL	14	BO	3	indirect	-366	hospital	ERR4280214_filtered.fasta	Enterobacter hormaechei	ERR4280196_filtered.fasta	Escherichia coli	Different Species
IMP	BL	14	BO	4	indirect	-366	hospital	ERR4280214_filtered.fasta	Enterobacter hormaechei	ERR4280196_filtered.fasta	Escherichia coli	Different Species
IMP	BL	14	BO	5	indirect	-349	hospital	ERR4280214_filtered.fasta	Enterobacter hormaechei	ERR4280196_filtered.fasta	Escherichia coli	Different Species
IMP	BL	14	BO	6	indirect	-249	hospital	ERR4280214_filtered.fasta	Enterobacter hormaechei	ERR4280196_filtered.fasta	Escherichia coli	Different Species
IMP	BL	14	BO	7	indirect	-248	hospital	ERR4280214_filtered.fasta	Enterobacter hormaechei	ERR4280196_filtered.fasta	Escherichia coli	Different Species
IMP	BL	14	BO	8	indirect	-248	hospital	ERR4280214_filtered.fasta	Enterobacter hormaechei	ERR4280196_filtered.fasta	Escherichia coli	Different Species
IMP	BL	14	BO	9	indirect	-233	hospital	ERR4280214_filtered.fasta	Enterobacter hormaechei	ERR4280196_filtered.fasta	Escherichia coli	Different Species
IMP	BL	14	BO	10	indirect	-179	hospital	ERR4280214_filtered.fasta	Enterobacter hormaechei	ERR4280196_filtered.fasta	Escherichia coli	Different Species
IMP	BL	14	BO	11	indirect	-178	hospital	ERR4280214_filtered.fasta	Enterobacter hormaechei	ERR4280196_filtered.fasta	Escherichia coli	Different Species
IMP	BL	14	BO	12	indirect	-178	hospital	ERR4280214_filtered.fasta	Enterobacter hormaechei	ERR4280196_filtered.fasta	Escherichia coli	Different Species
IMP	BL	14	BO	13	indirect	-175	hospital	ERR4280214_filtered.fasta	Enterobacter hormaechei	ERR4280196_filtered.fasta	Escherichia coli	Different Species
IMP	BL	14	BO	15	direct	1	hospital	ERR4280214_filtered.fasta	Enterobacter hormaechei	ERR4280196_filtered.fasta	Escherichia coli	Different Species
IMP	BL	14	BO	16	indirect	0	hospital	ERR4280214_filtered.fasta	Enterobacter hormaechei	ERR4280196_filtered.fasta	Escherichia coli	Different Species
IMP	BL	14	BO	17	indirect	0	hospital	ERR4280214_filtered.fasta	Enterobacter hormaechei	ERR4280196_filtered.fasta	Escherichia coli	Different Species
IMP	BL	14	BO	18	indirect	-1	hospital	ERR4280214_filtered.fasta	Enterobacter hormaechei	ERR4280196_filtered.fasta	Escherichia coli	Different Species
IMP	BL	14	BO	22	indirect	-87	hospital	ERR4280214_filtered.fasta	Enterobacter hormaechei	ERR4280196_filtered.fasta	Escherichia coli	Different Species
IMP	BL	14	BO	23	indirect	-88	hospital	ERR4280214_filtered.fasta	Enterobacter hormaechei	ERR4280196_filtered.fasta	Escherichia coli	Different Species
IMP	BL	14	BO	24	indirect	-88	hospital	ERR4280214_filtered.fasta	Enterobacter hormaechei	ERR4280196_filtered.fasta	Escherichia coli	Different Species
IMP	BL	14	BO	25	indirect	-89	hospital	ERR4280214_filtered.fasta	Enterobacter hormaechei	ERR4280196_filtered.fasta	Escherichia coli	Different Species
IMP	BL	14	BR	1	indirect	-227	hospital	ERR4280214_filtered.fasta	Enterobacter hormaechei	ERR4280228_filtered.fasta	Klebsiella pneumoniae	Different Species
IMP	BL	14	BR	1	indirect	-227	hospital	ERR4280214_filtered.fasta	Enterobacter hormaechei	ERR4280229_filtered.fasta	Enterobacter hormaechei	Same Species	22832	0.999958	0.739024
IMP	BL	14	BW	1	indirect	-574	hospital	ERR4280214_filtered.fasta	Enterobacter hormaechei	ERR4280234_filtered.fasta	Enterobacter hormaechei	Same Species	23717	0.999909	0.797552
IMP	BL	14	BW	2	indirect	-573	building	ERR4280214_filtered.fasta	Enterobacter hormaechei	ERR4280234_filtered.fasta	Enterobacter hormaechei	Same Species	23717	0.999909	0.797552
IMP	BL	14	BW	3	indirect	-573	hospital	ERR4280214_filtered.fasta	Enterobacter hormaechei	ERR4280234_filtered.fasta	Enterobacter hormaechei	Same Species	23717	0.999909	0.797552
IMP	BL	14	BW	4	indirect	-566	building	ERR4280214_filtered.fasta	Enterobacter hormaechei	ERR4280234_filtered.fasta	Enterobacter hormaechei	Same Species	23717	0.999909	0.797552
IMP	BL	14	BW	5	indirect	-83	building	ERR4280214_filtered.fasta	Enterobacter hormaechei	ERR4280234_filtered.fasta	Enterobacter hormaechei	Same Species	23717	0.999909	0.797552
IMP	BL	14	BW	6	indirect	-88	building	ERR4280214_filtered.fasta	Enterobacter hormaechei	ERR4280234_filtered.fasta	Enterobacter hormaechei	Same Species	23717	0.999909	0.797552
IMP	BL	14	BW	9	indirect	-157	hospital	ERR4280214_filtered.fasta	Enterobacter hormaechei	ERR4280234_filtered.fasta	Enterobacter hormaechei	Same Species	23717	0.999909	0.797552
IMP	BL	14	BW	10	indirect	-160	hospital	ERR4280214_filtered.fasta	Enterobacter hormaechei	ERR4280234_filtered.fasta	Enterobacter hormaechei	Same Species	23717	0.999909	0.797552
IMP	BL	14	BW	11	indirect	-160	hospital	ERR4280214_filtered.fasta	Enterobacter hormaechei	ERR4280234_filtered.fasta	Enterobacter hormaechei	Same Species	23717	0.999909	0.797552
IMP	BL	20	BM	1	indirect	-3	hospital	ERR4280214_filtered.fasta	Enterobacter hormaechei	ERR4280215_filtered.fasta	Enterobacter hormaechei	Same Species	29	0.999974	0.000866	Enterobacter_hormaechei_ERR4280214_plasmid_AB161	Enterobacter_hormaechei_ERR4280215_plasmid_AB161	1
IMP	BL	20	BM	1	indirect	-3	hospital	ERR4280214_filtered.fasta	Enterobacter hormaechei	ERR4280215_filtered.fasta	Enterobacter hormaechei	Same Species	29	0.999974	0.000866	Enterobacter_hormaechei_ERR4280214_plasmid_AB536	Enterobacter_hormaechei_ERR4280215_plasmid_AB536	0
IMP	BL	20	BM	2	indirect	-7	hospital	ERR4280214_filtered.fasta	Enterobacter hormaechei	ERR4280215_filtered.fasta	Enterobacter hormaechei	Same Species	29	0.999974	0.000866	Enterobacter_hormaechei_ERR4280214_plasmid_AB161	Enterobacter_hormaechei_ERR4280215_plasmid_AB161	1
IMP	BL	20	BM	2	indirect	-7	hospital	ERR4280214_filtered.fasta	Enterobacter hormaechei	ERR4280215_filtered.fasta	Enterobacter hormaechei	Same Species	29	0.999974	0.000866	Enterobacter_hormaechei_ERR4280214_plasmid_AB536	Enterobacter_hormaechei_ERR4280215_plasmid_AB536	0
IMP	BL	20	BM	3	indirect	-13	hospital	ERR4280214_filtered.fasta	Enterobacter hormaechei	ERR4280215_filtered.fasta	Enterobacter hormaechei	Same Species	29	0.999974	0.000866	Enterobacter_hormaechei_ERR4280214_plasmid_AB161	Enterobacter_hormaechei_ERR4280215_plasmid_AB161	1
IMP	BL	20	BM	3	indirect	-13	hospital	ERR4280214_filtered.fasta	Enterobacter hormaechei	ERR4280215_filtered.fasta	Enterobacter hormaechei	Same Species	29	0.999974	0.000866	Enterobacter_hormaechei_ERR4280214_plasmid_AB536	Enterobacter_hormaechei_ERR4280215_plasmid_AB536	0
IMP	BL	20	BO	1	indirect	-465	ward	ERR4280214_filtered.fasta	Enterobacter hormaechei	ERR4280196_filtered.fasta	Escherichia coli	Different Species
IMP	BL	20	BO	2	indirect	-459	building	ERR4280214_filtered.fasta	Enterobacter hormaechei	ERR4280196_filtered.fasta	Escherichia coli	Different Species
IMP	BL	20	BO	3	indirect	-458	hospital	ERR4280214_filtered.fasta	Enterobacter hormaechei	ERR4280196_filtered.fasta	Escherichia coli	Different Species
IMP	BL	20	BO	4	indirect	-458	building	ERR4280214_filtered.fasta	Enterobacter hormaechei	ERR4280196_filtered.fasta	Escherichia coli	Different Species
IMP	BL	20	BO	5	indirect	-441	hospital	ERR4280214_filtered.fasta	Enterobacter hormaechei	ERR4280196_filtered.fasta	Escherichia coli	Different Species
IMP	BL	20	BO	6	indirect	-341	building	ERR4280214_filtered.fasta	Enterobacter hormaechei	ERR4280196_filtered.fasta	Escherichia coli	Different Species
IMP	BL	20	BO	7	indirect	-340	hospital	ERR4280214_filtered.fasta	Enterobacter hormaechei	ERR4280196_filtered.fasta	Escherichia coli	Different Species
IMP	BL	20	BO	8	indirect	-340	building	ERR4280214_filtered.fasta	Enterobacter hormaechei	ERR4280196_filtered.fasta	Escherichia coli	Different Species
IMP	BL	20	BO	9	indirect	-325	hospital	ERR4280214_filtered.fasta	Enterobacter hormaechei	ERR4280196_filtered.fasta	Escherichia coli	Different Species
IMP	BL	20	BO	10	indirect	-271	building	ERR4280214_filtered.fasta	Enterobacter hormaechei	ERR4280196_filtered.fasta	Escherichia coli	Different Species
IMP	BL	20	BO	11	indirect	-270	hospital	ERR4280214_filtered.fasta	Enterobacter hormaechei	ERR4280196_filtered.fasta	Escherichia coli	Different Species
IMP	BL	20	BO	12	indirect	-270	building	ERR4280214_filtered.fasta	Enterobacter hormaechei	ERR4280196_filtered.fasta	Escherichia coli	Different Species
IMP	BL	20	BO	13	indirect	-267	hospital	ERR4280214_filtered.fasta	Enterobacter hormaechei	ERR4280196_filtered.fasta	Escherichia coli	Different Species
IMP	BL	20	BO	15	indirect	-91	building	ERR4280214_filtered.fasta	Enterobacter hormaechei	ERR4280196_filtered.fasta	Escherichia coli	Different Species
IMP	BL	20	BO	16	indirect	-90	hospital	ERR4280214_filtered.fasta	Enterobacter hormaechei	ERR4280196_filtered.fasta	Escherichia coli	Different Species
IMP	BL	20	BO	17	indirect	-90	building	ERR4280214_filtered.fasta	Enterobacter hormaechei	ERR4280196_filtered.fasta	Escherichia coli	Different Species
IMP	BL	20	BO	18	indirect	-83	hospital	ERR4280214_filtered.fasta	Enterobacter hormaechei	ERR4280196_filtered.fasta	Escherichia coli	Different Species
IMP	BL	20	BO	22	indirect	-3	ward	ERR4280214_filtered.fasta	Enterobacter hormaechei	ERR4280196_filtered.fasta	Escherichia coli	Different Species
IMP	BL	20	BO	23	indirect	-2	hospital	ERR4280214_filtered.fasta	Enterobacter hormaechei	ERR4280196_filtered.fasta	Escherichia coli	Different Species
IMP	BL	20	BO	24	indirect	-2	ward	ERR4280214_filtered.fasta	Enterobacter hormaechei	ERR4280196_filtered.fasta	Escherichia coli	Different Species
IMP	BL	20	BO	25	direct	1	hospital	ERR4280214_filtered.fasta	Enterobacter hormaechei	ERR4280196_filtered.fasta	Escherichia coli	Different Species
IMP	BL	20	BR	1	indirect	-319	ward	ERR4280214_filtered.fasta	Enterobacter hormaechei	ERR4280228_filtered.fasta	Klebsiella pneumoniae	Different Species
IMP	BL	20	BR	1	indirect	-319	ward	ERR4280214_filtered.fasta	Enterobacter hormaechei	ERR4280229_filtered.fasta	Enterobacter hormaechei	Same Species	22832	0.999958	0.739024
IMP	BL	20	BW	1	indirect	-666	hospital	ERR4280214_filtered.fasta	Enterobacter hormaechei	ERR4280234_filtered.fasta	Enterobacter hormaechei	Same Species	23717	0.999909	0.797552
IMP	BL	20	BW	2	indirect	-665	hospital	ERR4280214_filtered.fasta	Enterobacter hormaechei	ERR4280234_filtered.fasta	Enterobacter hormaechei	Same Species	23717	0.999909	0.797552
IMP	BL	20	BW	3	indirect	-665	hospital	ERR4280214_filtered.fasta	Enterobacter hormaechei	ERR4280234_filtered.fasta	Enterobacter hormaechei	Same Species	23717	0.999909	0.797552
IMP	BL	20	BW	4	indirect	-658	hospital	ERR4280214_filtered.fasta	Enterobacter hormaechei	ERR4280234_filtered.fasta	Enterobacter hormaechei	Same Species	23717	0.999909	0.797552
IMP	BL	20	BW	5	indirect	-3	hospital	ERR4280214_filtered.fasta	Enterobacter hormaechei	ERR4280234_filtered.fasta	Enterobacter hormaechei	Same Species	23717	0.999909	0.797552
IMP	BL	20	BW	6	indirect	-2	hospital	ERR4280214_filtered.fasta	Enterobacter hormaechei	ERR4280234_filtered.fasta	Enterobacter hormaechei	Same Species	23717	0.999909	0.797552
IMP	BL	20	BW	9	indirect	-65	ward	ERR4280214_filtered.fasta	Enterobacter hormaechei	ERR4280234_filtered.fasta	Enterobacter hormaechei	Same Species	23717	0.999909	0.797552
IMP	BL	20	BW	10	indirect	-68	hospital	ERR4280214_filtered.fasta	Enterobacter hormaechei	ERR4280234_filtered.fasta	Enterobacter hormaechei	Same Species	23717	0.999909	0.797552
IMP	BL	20	BW	11	indirect	-68	ward	ERR4280214_filtered.fasta	Enterobacter hormaechei	ERR4280234_filtered.fasta	Enterobacter hormaechei	Same Species	23717	0.999909	0.797552
IMP	BL	21	BM	1	indirect	-2	ward	ERR4280214_filtered.fasta	Enterobacter hormaechei	ERR4280215_filtered.fasta	Enterobacter hormaechei	Same Species	29	0.999974	0.000866	Enterobacter_hormaechei_ERR4280214_plasmid_AB161	Enterobacter_hormaechei_ERR4280215_plasmid_AB161	1
IMP	BL	21	BM	1	indirect	-2	ward	ERR4280214_filtered.fasta	Enterobacter hormaechei	ERR4280215_filtered.fasta	Enterobacter hormaechei	Same Species	29	0.999974	0.000866	Enterobacter_hormaechei_ERR4280214_plasmid_AB536	Enterobacter_hormaechei_ERR4280215_plasmid_AB536	0
IMP	BL	21	BM	2	indirect	-6	ward	ERR4280214_filtered.fasta	Enterobacter hormaechei	ERR4280215_filtered.fasta	Enterobacter hormaechei	Same Species	29	0.999974	0.000866	Enterobacter_hormaechei_ERR4280214_plasmid_AB161	Enterobacter_hormaechei_ERR4280215_plasmid_AB161	1
IMP	BL	21	BM	2	indirect	-6	ward	ERR4280214_filtered.fasta	Enterobacter hormaechei	ERR4280215_filtered.fasta	Enterobacter hormaechei	Same Species	29	0.999974	0.000866	Enterobacter_hormaechei_ERR4280214_plasmid_AB536	Enterobacter_hormaechei_ERR4280215_plasmid_AB536	0
IMP	BL	21	BM	3	indirect	-12	building	ERR4280214_filtered.fasta	Enterobacter hormaechei	ERR4280215_filtered.fasta	Enterobacter hormaechei	Same Species	29	0.999974	0.000866	Enterobacter_hormaechei_ERR4280214_plasmid_AB161	Enterobacter_hormaechei_ERR4280215_plasmid_AB161	1
IMP	BL	21	BM	3	indirect	-12	building	ERR4280214_filtered.fasta	Enterobacter hormaechei	ERR4280215_filtered.fasta	Enterobacter hormaechei	Same Species	29	0.999974	0.000866	Enterobacter_hormaechei_ERR4280214_plasmid_AB536	Enterobacter_hormaechei_ERR4280215_plasmid_AB536	0
IMP	BL	21	BO	1	indirect	-466	hospital	ERR4280214_filtered.fasta	Enterobacter hormaechei	ERR4280196_filtered.fasta	Escherichia coli	Different Species
IMP	BL	21	BO	2	indirect	-460	hospital	ERR4280214_filtered.fasta	Enterobacter hormaechei	ERR4280196_filtered.fasta	Escherichia coli	Different Species
IMP	BL	21	BO	3	indirect	-459	hospital	ERR4280214_filtered.fasta	Enterobacter hormaechei	ERR4280196_filtered.fasta	Escherichia coli	Different Species
IMP	BL	21	BO	4	indirect	-459	hospital	ERR4280214_filtered.fasta	Enterobacter hormaechei	ERR4280196_filtered.fasta	Escherichia coli	Different Species
IMP	BL	21	BO	5	indirect	-442	hospital	ERR4280214_filtered.fasta	Enterobacter hormaechei	ERR4280196_filtered.fasta	Escherichia coli	Different Species
IMP	BL	21	BO	6	indirect	-342	hospital	ERR4280214_filtered.fasta	Enterobacter hormaechei	ERR4280196_filtered.fasta	Escherichia coli	Different Species
IMP	BL	21	BO	7	indirect	-341	hospital	ERR4280214_filtered.fasta	Enterobacter hormaechei	ERR4280196_filtered.fasta	Escherichia coli	Different Species
IMP	BL	21	BO	8	indirect	-341	hospital	ERR4280214_filtered.fasta	Enterobacter hormaechei	ERR4280196_filtered.fasta	Escherichia coli	Different Species
IMP	BL	21	BO	9	indirect	-326	hospital	ERR4280214_filtered.fasta	Enterobacter hormaechei	ERR4280196_filtered.fasta	Escherichia coli	Different Species
IMP	BL	21	BO	10	indirect	-272	hospital	ERR4280214_filtered.fasta	Enterobacter hormaechei	ERR4280196_filtered.fasta	Escherichia coli	Different Species
IMP	BL	21	BO	11	indirect	-271	hospital	ERR4280214_filtered.fasta	Enterobacter hormaechei	ERR4280196_filtered.fasta	Escherichia coli	Different Species
IMP	BL	21	BO	12	indirect	-271	hospital	ERR4280214_filtered.fasta	Enterobacter hormaechei	ERR4280196_filtered.fasta	Escherichia coli	Different Species
IMP	BL	21	BO	13	indirect	-268	hospital	ERR4280214_filtered.fasta	Enterobacter hormaechei	ERR4280196_filtered.fasta	Escherichia coli	Different Species
IMP	BL	21	BO	15	indirect	-92	hospital	ERR4280214_filtered.fasta	Enterobacter hormaechei	ERR4280196_filtered.fasta	Escherichia coli	Different Species
IMP	BL	21	BO	16	indirect	-91	hospital	ERR4280214_filtered.fasta	Enterobacter hormaechei	ERR4280196_filtered.fasta	Escherichia coli	Different Species
IMP	BL	21	BO	17	indirect	-91	hospital	ERR4280214_filtered.fasta	Enterobacter hormaechei	ERR4280196_filtered.fasta	Escherichia coli	Different Species
IMP	BL	21	BO	18	indirect	-84	hospital	ERR4280214_filtered.fasta	Enterobacter hormaechei	ERR4280196_filtered.fasta	Escherichia coli	Different Species
IMP	BL	21	BO	22	indirect	-4	hospital	ERR4280214_filtered.fasta	Enterobacter hormaechei	ERR4280196_filtered.fasta	Escherichia coli	Different Species
IMP	BL	21	BO	23	indirect	-3	hospital	ERR4280214_filtered.fasta	Enterobacter hormaechei	ERR4280196_filtered.fasta	Escherichia coli	Different Species
IMP	BL	21	BO	24	indirect	-3	hospital	ERR4280214_filtered.fasta	Enterobacter hormaechei	ERR4280196_filtered.fasta	Escherichia coli	Different Species
IMP	BL	21	BO	25	direct	1	hospital	ERR4280214_filtered.fasta	Enterobacter hormaechei	ERR4280196_filtered.fasta	Escherichia coli	Different Species
IMP	BL	21	BR	1	indirect	-320	hospital	ERR4280214_filtered.fasta	Enterobacter hormaechei	ERR4280228_filtered.fasta	Klebsiella pneumoniae	Different Species
IMP	BL	21	BR	1	indirect	-320	hospital	ERR4280214_filtered.fasta	Enterobacter hormaechei	ERR4280229_filtered.fasta	Enterobacter hormaechei	Same Species	22832	0.999958	0.739024
IMP	BL	21	BW	1	indirect	-667	hospital	ERR4280214_filtered.fasta	Enterobacter hormaechei	ERR4280234_filtered.fasta	Enterobacter hormaechei	Same Species	23717	0.999909	0.797552
IMP	BL	21	BW	2	indirect	-666	building	ERR4280214_filtered.fasta	Enterobacter hormaechei	ERR4280234_filtered.fasta	Enterobacter hormaechei	Same Species	23717	0.999909	0.797552
IMP	BL	21	BW	3	indirect	-666	hospital	ERR4280214_filtered.fasta	Enterobacter hormaechei	ERR4280234_filtered.fasta	Enterobacter hormaechei	Same Species	23717	0.999909	0.797552
IMP	BL	21	BW	4	indirect	-659	building	ERR4280214_filtered.fasta	Enterobacter hormaechei	ERR4280234_filtered.fasta	Enterobacter hormaechei	Same Species	23717	0.999909	0.797552
IMP	BL	21	BW	5	indirect	-4	building	ERR4280214_filtered.fasta	Enterobacter hormaechei	ERR4280234_filtered.fasta	Enterobacter hormaechei	Same Species	23717	0.999909	0.797552
IMP	BL	21	BW	6	indirect	-3	building	ERR4280214_filtered.fasta	Enterobacter hormaechei	ERR4280234_filtered.fasta	Enterobacter hormaechei	Same Species	23717	0.999909	0.797552
IMP	BL	21	BW	9	indirect	-64	hospital	ERR4280214_filtered.fasta	Enterobacter hormaechei	ERR4280234_filtered.fasta	Enterobacter hormaechei	Same Species	23717	0.999909	0.797552
IMP	BL	21	BW	10	indirect	-67	hospital	ERR4280214_filtered.fasta	Enterobacter hormaechei	ERR4280234_filtered.fasta	Enterobacter hormaechei	Same Species	23717	0.999909	0.797552
IMP	BL	21	BW	11	indirect	-67	hospital	ERR4280214_filtered.fasta	Enterobacter hormaechei	ERR4280234_filtered.fasta	Enterobacter hormaechei	Same Species	23717	0.999909	0.797552
IMP	BL	22	BM	1	indirect	-2	hospital	ERR4280214_filtered.fasta	Enterobacter hormaechei	ERR4280215_filtered.fasta	Enterobacter hormaechei	Same Species	29	0.999974	0.000866	Enterobacter_hormaechei_ERR4280214_plasmid_AB161	Enterobacter_hormaechei_ERR4280215_plasmid_AB161	1
IMP	BL	22	BM	1	indirect	-2	hospital	ERR4280214_filtered.fasta	Enterobacter hormaechei	ERR4280215_filtered.fasta	Enterobacter hormaechei	Same Species	29	0.999974	0.000866	Enterobacter_hormaechei_ERR4280214_plasmid_AB536	Enterobacter_hormaechei_ERR4280215_plasmid_AB536	0
IMP	BL	22	BM	2	indirect	-6	hospital	ERR4280214_filtered.fasta	Enterobacter hormaechei	ERR4280215_filtered.fasta	Enterobacter hormaechei	Same Species	29	0.999974	0.000866	Enterobacter_hormaechei_ERR4280214_plasmid_AB161	Enterobacter_hormaechei_ERR4280215_plasmid_AB161	1
IMP	BL	22	BM	2	indirect	-6	hospital	ERR4280214_filtered.fasta	Enterobacter hormaechei	ERR4280215_filtered.fasta	Enterobacter hormaechei	Same Species	29	0.999974	0.000866	Enterobacter_hormaechei_ERR4280214_plasmid_AB536	Enterobacter_hormaechei_ERR4280215_plasmid_AB536	0
IMP	BL	22	BM	3	indirect	-12	hospital	ERR4280214_filtered.fasta	Enterobacter hormaechei	ERR4280215_filtered.fasta	Enterobacter hormaechei	Same Species	29	0.999974	0.000866	Enterobacter_hormaechei_ERR4280214_plasmid_AB161	Enterobacter_hormaechei_ERR4280215_plasmid_AB161	1
IMP	BL	22	BM	3	indirect	-12	hospital	ERR4280214_filtered.fasta	Enterobacter hormaechei	ERR4280215_filtered.fasta	Enterobacter hormaechei	Same Species	29	0.999974	0.000866	Enterobacter_hormaechei_ERR4280214_plasmid_AB536	Enterobacter_hormaechei_ERR4280215_plasmid_AB536	0
IMP	BL	22	BO	1	indirect	-466	ward	ERR4280214_filtered.fasta	Enterobacter hormaechei	ERR4280196_filtered.fasta	Escherichia coli	Different Species
IMP	BL	22	BO	2	indirect	-460	building	ERR4280214_filtered.fasta	Enterobacter hormaechei	ERR4280196_filtered.fasta	Escherichia coli	Different Species
IMP	BL	22	BO	3	indirect	-459	hospital	ERR4280214_filtered.fasta	Enterobacter hormaechei	ERR4280196_filtered.fasta	Escherichia coli	Different Species
IMP	BL	22	BO	4	indirect	-459	building	ERR4280214_filtered.fasta	Enterobacter hormaechei	ERR4280196_filtered.fasta	Escherichia coli	Different Species
IMP	BL	22	BO	5	indirect	-442	hospital	ERR4280214_filtered.fasta	Enterobacter hormaechei	ERR4280196_filtered.fasta	Escherichia coli	Different Species
IMP	BL	22	BO	6	indirect	-342	building	ERR4280214_filtered.fasta	Enterobacter hormaechei	ERR4280196_filtered.fasta	Escherichia coli	Different Species
IMP	BL	22	BO	7	indirect	-341	hospital	ERR4280214_filtered.fasta	Enterobacter hormaechei	ERR4280196_filtered.fasta	Escherichia coli	Different Species
IMP	BL	22	BO	8	indirect	-341	building	ERR4280214_filtered.fasta	Enterobacter hormaechei	ERR4280196_filtered.fasta	Escherichia coli	Different Species
IMP	BL	22	BO	9	indirect	-326	hospital	ERR4280214_filtered.fasta	Enterobacter hormaechei	ERR4280196_filtered.fasta	Escherichia coli	Different Species
IMP	BL	22	BO	10	indirect	-272	building	ERR4280214_filtered.fasta	Enterobacter hormaechei	ERR4280196_filtered.fasta	Escherichia coli	Different Species
IMP	BL	22	BO	11	indirect	-271	hospital	ERR4280214_filtered.fasta	Enterobacter hormaechei	ERR4280196_filtered.fasta	Escherichia coli	Different Species
IMP	BL	22	BO	12	indirect	-271	building	ERR4280214_filtered.fasta	Enterobacter hormaechei	ERR4280196_filtered.fasta	Escherichia coli	Different Species
IMP	BL	22	BO	13	indirect	-268	hospital	ERR4280214_filtered.fasta	Enterobacter hormaechei	ERR4280196_filtered.fasta	Escherichia coli	Different Species
IMP	BL	22	BO	15	indirect	-92	building	ERR4280214_filtered.fasta	Enterobacter hormaechei	ERR4280196_filtered.fasta	Escherichia coli	Different Species
IMP	BL	22	BO	16	indirect	-91	hospital	ERR4280214_filtered.fasta	Enterobacter hormaechei	ERR4280196_filtered.fasta	Escherichia coli	Different Species
IMP	BL	22	BO	17	indirect	-91	building	ERR4280214_filtered.fasta	Enterobacter hormaechei	ERR4280196_filtered.fasta	Escherichia coli	Different Species
IMP	BL	22	BO	18	indirect	-84	hospital	ERR4280214_filtered.fasta	Enterobacter hormaechei	ERR4280196_filtered.fasta	Escherichia coli	Different Species
IMP	BL	22	BO	22	indirect	-4	ward	ERR4280214_filtered.fasta	Enterobacter hormaechei	ERR4280196_filtered.fasta	Escherichia coli	Different Species
IMP	BL	22	BO	23	indirect	-3	hospital	ERR4280214_filtered.fasta	Enterobacter hormaechei	ERR4280196_filtered.fasta	Escherichia coli	Different Species
IMP	BL	22	BO	24	indirect	-3	ward	ERR4280214_filtered.fasta	Enterobacter hormaechei	ERR4280196_filtered.fasta	Escherichia coli	Different Species
IMP	BL	22	BO	25	direct	1	hospital	ERR4280214_filtered.fasta	Enterobacter hormaechei	ERR4280196_filtered.fasta	Escherichia coli	Different Species
IMP	BL	22	BR	1	indirect	-320	ward	ERR4280214_filtered.fasta	Enterobacter hormaechei	ERR4280228_filtered.fasta	Klebsiella pneumoniae	Different Species
IMP	BL	22	BR	1	indirect	-320	ward	ERR4280214_filtered.fasta	Enterobacter hormaechei	ERR4280229_filtered.fasta	Enterobacter hormaechei	Same Species	22832	0.999958	0.739024
IMP	BL	22	BW	1	indirect	-667	hospital	ERR4280214_filtered.fasta	Enterobacter hormaechei	ERR4280234_filtered.fasta	Enterobacter hormaechei	Same Species	23717	0.999909	0.797552
IMP	BL	22	BW	2	indirect	-666	hospital	ERR4280214_filtered.fasta	Enterobacter hormaechei	ERR4280234_filtered.fasta	Enterobacter hormaechei	Same Species	23717	0.999909	0.797552
IMP	BL	22	BW	3	indirect	-666	hospital	ERR4280214_filtered.fasta	Enterobacter hormaechei	ERR4280234_filtered.fasta	Enterobacter hormaechei	Same Species	23717	0.999909	0.797552
IMP	BL	22	BW	4	indirect	-659	hospital	ERR4280214_filtered.fasta	Enterobacter hormaechei	ERR4280234_filtered.fasta	Enterobacter hormaechei	Same Species	23717	0.999909	0.797552
IMP	BL	22	BW	5	indirect	-4	hospital	ERR4280214_filtered.fasta	Enterobacter hormaechei	ERR4280234_filtered.fasta	Enterobacter hormaechei	Same Species	23717	0.999909	0.797552
IMP	BL	22	BW	6	indirect	-3	hospital	ERR4280214_filtered.fasta	Enterobacter hormaechei	ERR4280234_filtered.fasta	Enterobacter hormaechei	Same Species	23717	0.999909	0.797552
IMP	BL	22	BW	9	indirect	-64	ward	ERR4280214_filtered.fasta	Enterobacter hormaechei	ERR4280234_filtered.fasta	Enterobacter hormaechei	Same Species	23717	0.999909	0.797552
IMP	BL	22	BW	10	indirect	-67	hospital	ERR4280214_filtered.fasta	Enterobacter hormaechei	ERR4280234_filtered.fasta	Enterobacter hormaechei	Same Species	23717	0.999909	0.797552
IMP	BL	22	BW	11	indirect	-67	ward	ERR4280214_filtered.fasta	Enterobacter hormaechei	ERR4280234_filtered.fasta	Enterobacter hormaechei	Same Species	23717	0.999909	0.797552
IMP	BL	23	BM	1	direct	3	ward	ERR4280214_filtered.fasta	Enterobacter hormaechei	ERR4280215_filtered.fasta	Enterobacter hormaechei	Same Species	29	0.999974	0.000866	Enterobacter_hormaechei_ERR4280214_plasmid_AB161	Enterobacter_hormaechei_ERR4280215_plasmid_AB161	1
IMP	BL	23	BM	1	direct	3	ward	ERR4280214_filtered.fasta	Enterobacter hormaechei	ERR4280215_filtered.fasta	Enterobacter hormaechei	Same Species	29	0.999974	0.000866	Enterobacter_hormaechei_ERR4280214_plasmid_AB536	Enterobacter_hormaechei_ERR4280215_plasmid_AB536	0
IMP	BL	23	BM	2	direct	6	ward	ERR4280214_filtered.fasta	Enterobacter hormaechei	ERR4280215_filtered.fasta	Enterobacter hormaechei	Same Species	29	0.999974	0.000866	Enterobacter_hormaechei_ERR4280214_plasmid_AB161	Enterobacter_hormaechei_ERR4280215_plasmid_AB161	1
IMP	BL	23	BM	2	direct	6	ward	ERR4280214_filtered.fasta	Enterobacter hormaechei	ERR4280215_filtered.fasta	Enterobacter hormaechei	Same Species	29	0.999974	0.000866	Enterobacter_hormaechei_ERR4280214_plasmid_AB536	Enterobacter_hormaechei_ERR4280215_plasmid_AB536	0
IMP	BL	23	BM	3	indirect	0	building	ERR4280214_filtered.fasta	Enterobacter hormaechei	ERR4280215_filtered.fasta	Enterobacter hormaechei	Same Species	29	0.999974	0.000866	Enterobacter_hormaechei_ERR4280214_plasmid_AB161	Enterobacter_hormaechei_ERR4280215_plasmid_AB161	1
IMP	BL	23	BM	3	indirect	0	building	ERR4280214_filtered.fasta	Enterobacter hormaechei	ERR4280215_filtered.fasta	Enterobacter hormaechei	Same Species	29	0.999974	0.000866	Enterobacter_hormaechei_ERR4280214_plasmid_AB536	Enterobacter_hormaechei_ERR4280215_plasmid_AB536	0
IMP	BL	23	BO	1	indirect	-467	hospital	ERR4280214_filtered.fasta	Enterobacter hormaechei	ERR4280196_filtered.fasta	Escherichia coli	Different Species
IMP	BL	23	BO	2	indirect	-461	hospital	ERR4280214_filtered.fasta	Enterobacter hormaechei	ERR4280196_filtered.fasta	Escherichia coli	Different Species
IMP	BL	23	BO	3	indirect	-460	hospital	ERR4280214_filtered.fasta	Enterobacter hormaechei	ERR4280196_filtered.fasta	Escherichia coli	Different Species
IMP	BL	23	BO	4	indirect	-460	hospital	ERR4280214_filtered.fasta	Enterobacter hormaechei	ERR4280196_filtered.fasta	Escherichia coli	Different Species
IMP	BL	23	BO	5	indirect	-443	hospital	ERR4280214_filtered.fasta	Enterobacter hormaechei	ERR4280196_filtered.fasta	Escherichia coli	Different Species
IMP	BL	23	BO	6	indirect	-343	hospital	ERR4280214_filtered.fasta	Enterobacter hormaechei	ERR4280196_filtered.fasta	Escherichia coli	Different Species
IMP	BL	23	BO	7	indirect	-342	hospital	ERR4280214_filtered.fasta	Enterobacter hormaechei	ERR4280196_filtered.fasta	Escherichia coli	Different Species
IMP	BL	23	BO	8	indirect	-342	hospital	ERR4280214_filtered.fasta	Enterobacter hormaechei	ERR4280196_filtered.fasta	Escherichia coli	Different Species
IMP	BL	23	BO	9	indirect	-327	hospital	ERR4280214_filtered.fasta	Enterobacter hormaechei	ERR4280196_filtered.fasta	Escherichia coli	Different Species
IMP	BL	23	BO	10	indirect	-273	hospital	ERR4280214_filtered.fasta	Enterobacter hormaechei	ERR4280196_filtered.fasta	Escherichia coli	Different Species
IMP	BL	23	BO	11	indirect	-272	hospital	ERR4280214_filtered.fasta	Enterobacter hormaechei	ERR4280196_filtered.fasta	Escherichia coli	Different Species
IMP	BL	23	BO	12	indirect	-272	hospital	ERR4280214_filtered.fasta	Enterobacter hormaechei	ERR4280196_filtered.fasta	Escherichia coli	Different Species
IMP	BL	23	BO	13	indirect	-269	hospital	ERR4280214_filtered.fasta	Enterobacter hormaechei	ERR4280196_filtered.fasta	Escherichia coli	Different Species
IMP	BL	23	BO	15	indirect	-93	hospital	ERR4280214_filtered.fasta	Enterobacter hormaechei	ERR4280196_filtered.fasta	Escherichia coli	Different Species
IMP	BL	23	BO	16	indirect	-92	hospital	ERR4280214_filtered.fasta	Enterobacter hormaechei	ERR4280196_filtered.fasta	Escherichia coli	Different Species
IMP	BL	23	BO	17	indirect	-92	hospital	ERR4280214_filtered.fasta	Enterobacter hormaechei	ERR4280196_filtered.fasta	Escherichia coli	Different Species
IMP	BL	23	BO	18	indirect	-85	hospital	ERR4280214_filtered.fasta	Enterobacter hormaechei	ERR4280196_filtered.fasta	Escherichia coli	Different Species
IMP	BL	23	BO	22	indirect	-5	hospital	ERR4280214_filtered.fasta	Enterobacter hormaechei	ERR4280196_filtered.fasta	Escherichia coli	Different Species
IMP	BL	23	BO	23	indirect	-4	hospital	ERR4280214_filtered.fasta	Enterobacter hormaechei	ERR4280196_filtered.fasta	Escherichia coli	Different Species
IMP	BL	23	BO	24	indirect	-4	hospital	ERR4280214_filtered.fasta	Enterobacter hormaechei	ERR4280196_filtered.fasta	Escherichia coli	Different Species
IMP	BL	23	BO	25	direct	12	hospital	ERR4280214_filtered.fasta	Enterobacter hormaechei	ERR4280196_filtered.fasta	Escherichia coli	Different Species
IMP	BL	23	BR	1	indirect	-321	hospital	ERR4280214_filtered.fasta	Enterobacter hormaechei	ERR4280228_filtered.fasta	Klebsiella pneumoniae	Different Species
IMP	BL	23	BR	1	indirect	-321	hospital	ERR4280214_filtered.fasta	Enterobacter hormaechei	ERR4280229_filtered.fasta	Enterobacter hormaechei	Same Species	22832	0.999958	0.739024
IMP	BL	23	BW	1	indirect	-668	hospital	ERR4280214_filtered.fasta	Enterobacter hormaechei	ERR4280234_filtered.fasta	Enterobacter hormaechei	Same Species	23717	0.999909	0.797552
IMP	BL	23	BW	2	indirect	-667	building	ERR4280214_filtered.fasta	Enterobacter hormaechei	ERR4280234_filtered.fasta	Enterobacter hormaechei	Same Species	23717	0.999909	0.797552
IMP	BL	23	BW	3	indirect	-667	hospital	ERR4280214_filtered.fasta	Enterobacter hormaechei	ERR4280234_filtered.fasta	Enterobacter hormaechei	Same Species	23717	0.999909	0.797552
IMP	BL	23	BW	4	indirect	-660	building	ERR4280214_filtered.fasta	Enterobacter hormaechei	ERR4280234_filtered.fasta	Enterobacter hormaechei	Same Species	23717	0.999909	0.797552
IMP	BL	23	BW	5	indirect	-5	building	ERR4280214_filtered.fasta	Enterobacter hormaechei	ERR4280234_filtered.fasta	Enterobacter hormaechei	Same Species	23717	0.999909	0.797552
IMP	BL	23	BW	6	indirect	-4	building	ERR4280214_filtered.fasta	Enterobacter hormaechei	ERR4280234_filtered.fasta	Enterobacter hormaechei	Same Species	23717	0.999909	0.797552
IMP	BL	23	BW	9	indirect	-52	hospital	ERR4280214_filtered.fasta	Enterobacter hormaechei	ERR4280234_filtered.fasta	Enterobacter hormaechei	Same Species	23717	0.999909	0.797552
IMP	BL	23	BW	10	indirect	-55	hospital	ERR4280214_filtered.fasta	Enterobacter hormaechei	ERR4280234_filtered.fasta	Enterobacter hormaechei	Same Species	23717	0.999909	0.797552
IMP	BL	23	BW	11	indirect	-55	hospital	ERR4280214_filtered.fasta	Enterobacter hormaechei	ERR4280234_filtered.fasta	Enterobacter hormaechei	Same Species	23717	0.999909	0.797552
IMP	BL	24	BM	1	indirect	-7	building	ERR4280214_filtered.fasta	Enterobacter hormaechei	ERR4280215_filtered.fasta	Enterobacter hormaechei	Same Species	29	0.999974	0.000866	Enterobacter_hormaechei_ERR4280214_plasmid_AB161	Enterobacter_hormaechei_ERR4280215_plasmid_AB161	1
IMP	BL	24	BM	1	indirect	-7	building	ERR4280214_filtered.fasta	Enterobacter hormaechei	ERR4280215_filtered.fasta	Enterobacter hormaechei	Same Species	29	0.999974	0.000866	Enterobacter_hormaechei_ERR4280214_plasmid_AB536	Enterobacter_hormaechei_ERR4280215_plasmid_AB536	0
IMP	BL	24	BM	2	direct	1	building	ERR4280214_filtered.fasta	Enterobacter hormaechei	ERR4280215_filtered.fasta	Enterobacter hormaechei	Same Species	29	0.999974	0.000866	Enterobacter_hormaechei_ERR4280214_plasmid_AB161	Enterobacter_hormaechei_ERR4280215_plasmid_AB161	1
IMP	BL	24	BM	2	direct	1	building	ERR4280214_filtered.fasta	Enterobacter hormaechei	ERR4280215_filtered.fasta	Enterobacter hormaechei	Same Species	29	0.999974	0.000866	Enterobacter_hormaechei_ERR4280214_plasmid_AB536	Enterobacter_hormaechei_ERR4280215_plasmid_AB536	0
IMP	BL	24	BM	3	direct	1	building	ERR4280214_filtered.fasta	Enterobacter hormaechei	ERR4280215_filtered.fasta	Enterobacter hormaechei	Same Species	29	0.999974	0.000866	Enterobacter_hormaechei_ERR4280214_plasmid_AB161	Enterobacter_hormaechei_ERR4280215_plasmid_AB161	1
IMP	BL	24	BM	3	direct	1	building	ERR4280214_filtered.fasta	Enterobacter hormaechei	ERR4280215_filtered.fasta	Enterobacter hormaechei	Same Species	29	0.999974	0.000866	Enterobacter_hormaechei_ERR4280214_plasmid_AB536	Enterobacter_hormaechei_ERR4280215_plasmid_AB536	0
IMP	BL	24	BO	1	indirect	-479	hospital	ERR4280214_filtered.fasta	Enterobacter hormaechei	ERR4280196_filtered.fasta	Escherichia coli	Different Species
IMP	BL	24	BO	2	indirect	-473	hospital	ERR4280214_filtered.fasta	Enterobacter hormaechei	ERR4280196_filtered.fasta	Escherichia coli	Different Species
IMP	BL	24	BO	3	indirect	-472	hospital	ERR4280214_filtered.fasta	Enterobacter hormaechei	ERR4280196_filtered.fasta	Escherichia coli	Different Species
IMP	BL	24	BO	4	indirect	-472	hospital	ERR4280214_filtered.fasta	Enterobacter hormaechei	ERR4280196_filtered.fasta	Escherichia coli	Different Species
IMP	BL	24	BO	5	indirect	-455	hospital	ERR4280214_filtered.fasta	Enterobacter hormaechei	ERR4280196_filtered.fasta	Escherichia coli	Different Species
IMP	BL	24	BO	6	indirect	-355	hospital	ERR4280214_filtered.fasta	Enterobacter hormaechei	ERR4280196_filtered.fasta	Escherichia coli	Different Species
IMP	BL	24	BO	7	indirect	-354	hospital	ERR4280214_filtered.fasta	Enterobacter hormaechei	ERR4280196_filtered.fasta	Escherichia coli	Different Species
IMP	BL	24	BO	8	indirect	-354	hospital	ERR4280214_filtered.fasta	Enterobacter hormaechei	ERR4280196_filtered.fasta	Escherichia coli	Different Species
IMP	BL	24	BO	9	indirect	-339	hospital	ERR4280214_filtered.fasta	Enterobacter hormaechei	ERR4280196_filtered.fasta	Escherichia coli	Different Species
IMP	BL	24	BO	10	indirect	-285	hospital	ERR4280214_filtered.fasta	Enterobacter hormaechei	ERR4280196_filtered.fasta	Escherichia coli	Different Species
IMP	BL	24	BO	11	indirect	-284	hospital	ERR4280214_filtered.fasta	Enterobacter hormaechei	ERR4280196_filtered.fasta	Escherichia coli	Different Species
IMP	BL	24	BO	12	indirect	-284	hospital	ERR4280214_filtered.fasta	Enterobacter hormaechei	ERR4280196_filtered.fasta	Escherichia coli	Different Species
IMP	BL	24	BO	13	indirect	-281	hospital	ERR4280214_filtered.fasta	Enterobacter hormaechei	ERR4280196_filtered.fasta	Escherichia coli	Different Species
IMP	BL	24	BO	15	indirect	-105	hospital	ERR4280214_filtered.fasta	Enterobacter hormaechei	ERR4280196_filtered.fasta	Escherichia coli	Different Species
IMP	BL	24	BO	16	indirect	-104	hospital	ERR4280214_filtered.fasta	Enterobacter hormaechei	ERR4280196_filtered.fasta	Escherichia coli	Different Species
IMP	BL	24	BO	17	indirect	-104	hospital	ERR4280214_filtered.fasta	Enterobacter hormaechei	ERR4280196_filtered.fasta	Escherichia coli	Different Species
IMP	BL	24	BO	18	indirect	-97	hospital	ERR4280214_filtered.fasta	Enterobacter hormaechei	ERR4280196_filtered.fasta	Escherichia coli	Different Species
IMP	BL	24	BO	22	indirect	-17	hospital	ERR4280214_filtered.fasta	Enterobacter hormaechei	ERR4280196_filtered.fasta	Escherichia coli	Different Species
IMP	BL	24	BO	23	indirect	-16	hospital	ERR4280214_filtered.fasta	Enterobacter hormaechei	ERR4280196_filtered.fasta	Escherichia coli	Different Species
IMP	BL	24	BO	24	indirect	-16	hospital	ERR4280214_filtered.fasta	Enterobacter hormaechei	ERR4280196_filtered.fasta	Escherichia coli	Different Species
IMP	BL	24	BO	25	direct	1	hospital	ERR4280214_filtered.fasta	Enterobacter hormaechei	ERR4280196_filtered.fasta	Escherichia coli	Different Species
IMP	BL	24	BR	1	indirect	-333	hospital	ERR4280214_filtered.fasta	Enterobacter hormaechei	ERR4280228_filtered.fasta	Klebsiella pneumoniae	Different Species
IMP	BL	24	BR	1	indirect	-333	hospital	ERR4280214_filtered.fasta	Enterobacter hormaechei	ERR4280229_filtered.fasta	Enterobacter hormaechei	Same Species	22832	0.999958	0.739024
IMP	BL	24	BW	1	indirect	-680	hospital	ERR4280214_filtered.fasta	Enterobacter hormaechei	ERR4280234_filtered.fasta	Enterobacter hormaechei	Same Species	23717	0.999909	0.797552
IMP	BL	24	BW	2	indirect	-679	building	ERR4280214_filtered.fasta	Enterobacter hormaechei	ERR4280234_filtered.fasta	Enterobacter hormaechei	Same Species	23717	0.999909	0.797552
IMP	BL	24	BW	3	indirect	-679	hospital	ERR4280214_filtered.fasta	Enterobacter hormaechei	ERR4280234_filtered.fasta	Enterobacter hormaechei	Same Species	23717	0.999909	0.797552
IMP	BL	24	BW	4	indirect	-672	building	ERR4280214_filtered.fasta	Enterobacter hormaechei	ERR4280234_filtered.fasta	Enterobacter hormaechei	Same Species	23717	0.999909	0.797552
IMP	BL	24	BW	5	indirect	-17	building	ERR4280214_filtered.fasta	Enterobacter hormaechei	ERR4280234_filtered.fasta	Enterobacter hormaechei	Same Species	23717	0.999909	0.797552
IMP	BL	24	BW	6	indirect	-16	building	ERR4280214_filtered.fasta	Enterobacter hormaechei	ERR4280234_filtered.fasta	Enterobacter hormaechei	Same Species	23717	0.999909	0.797552
IMP	BL	24	BW	9	indirect	-51	hospital	ERR4280214_filtered.fasta	Enterobacter hormaechei	ERR4280234_filtered.fasta	Enterobacter hormaechei	Same Species	23717	0.999909	0.797552
IMP	BL	24	BW	10	indirect	-54	hospital	ERR4280214_filtered.fasta	Enterobacter hormaechei	ERR4280234_filtered.fasta	Enterobacter hormaechei	Same Species	23717	0.999909	0.797552
IMP	BL	24	BW	11	indirect	-54	hospital	ERR4280214_filtered.fasta	Enterobacter hormaechei	ERR4280234_filtered.fasta	Enterobacter hormaechei	Same Species	23717	0.999909	0.797552
IMP	BL	25	BM	1	indirect	-7	ward	ERR4280214_filtered.fasta	Enterobacter hormaechei	ERR4280215_filtered.fasta	Enterobacter hormaechei	Same Species	29	0.999974	0.000866	Enterobacter_hormaechei_ERR4280214_plasmid_AB161	Enterobacter_hormaechei_ERR4280215_plasmid_AB161	1
IMP	BL	25	BM	1	indirect	-7	ward	ERR4280214_filtered.fasta	Enterobacter hormaechei	ERR4280215_filtered.fasta	Enterobacter hormaechei	Same Species	29	0.999974	0.000866	Enterobacter_hormaechei_ERR4280214_plasmid_AB536	Enterobacter_hormaechei_ERR4280215_plasmid_AB536	0
IMP	BL	25	BM	2	direct	1	ward	ERR4280214_filtered.fasta	Enterobacter hormaechei	ERR4280215_filtered.fasta	Enterobacter hormaechei	Same Species	29	0.999974	0.000866	Enterobacter_hormaechei_ERR4280214_plasmid_AB161	Enterobacter_hormaechei_ERR4280215_plasmid_AB161	1
IMP	BL	25	BM	2	direct	1	ward	ERR4280214_filtered.fasta	Enterobacter hormaechei	ERR4280215_filtered.fasta	Enterobacter hormaechei	Same Species	29	0.999974	0.000866	Enterobacter_hormaechei_ERR4280214_plasmid_AB536	Enterobacter_hormaechei_ERR4280215_plasmid_AB536	0
IMP	BL	25	BM	3	direct	1	building	ERR4280214_filtered.fasta	Enterobacter hormaechei	ERR4280215_filtered.fasta	Enterobacter hormaechei	Same Species	29	0.999974	0.000866	Enterobacter_hormaechei_ERR4280214_plasmid_AB161	Enterobacter_hormaechei_ERR4280215_plasmid_AB161	1
IMP	BL	25	BM	3	direct	1	building	ERR4280214_filtered.fasta	Enterobacter hormaechei	ERR4280215_filtered.fasta	Enterobacter hormaechei	Same Species	29	0.999974	0.000866	Enterobacter_hormaechei_ERR4280214_plasmid_AB536	Enterobacter_hormaechei_ERR4280215_plasmid_AB536	0
IMP	BL	25	BO	1	indirect	-479	hospital	ERR4280214_filtered.fasta	Enterobacter hormaechei	ERR4280196_filtered.fasta	Escherichia coli	Different Species
IMP	BL	25	BO	2	indirect	-473	hospital	ERR4280214_filtered.fasta	Enterobacter hormaechei	ERR4280196_filtered.fasta	Escherichia coli	Different Species
IMP	BL	25	BO	3	indirect	-472	hospital	ERR4280214_filtered.fasta	Enterobacter hormaechei	ERR4280196_filtered.fasta	Escherichia coli	Different Species
IMP	BL	25	BO	4	indirect	-472	hospital	ERR4280214_filtered.fasta	Enterobacter hormaechei	ERR4280196_filtered.fasta	Escherichia coli	Different Species
IMP	BL	25	BO	5	indirect	-455	hospital	ERR4280214_filtered.fasta	Enterobacter hormaechei	ERR4280196_filtered.fasta	Escherichia coli	Different Species
IMP	BL	25	BO	6	indirect	-355	hospital	ERR4280214_filtered.fasta	Enterobacter hormaechei	ERR4280196_filtered.fasta	Escherichia coli	Different Species
IMP	BL	25	BO	7	indirect	-354	hospital	ERR4280214_filtered.fasta	Enterobacter hormaechei	ERR4280196_filtered.fasta	Escherichia coli	Different Species
IMP	BL	25	BO	8	indirect	-354	hospital	ERR4280214_filtered.fasta	Enterobacter hormaechei	ERR4280196_filtered.fasta	Escherichia coli	Different Species
IMP	BL	25	BO	9	indirect	-339	hospital	ERR4280214_filtered.fasta	Enterobacter hormaechei	ERR4280196_filtered.fasta	Escherichia coli	Different Species
IMP	BL	25	BO	10	indirect	-285	hospital	ERR4280214_filtered.fasta	Enterobacter hormaechei	ERR4280196_filtered.fasta	Escherichia coli	Different Species
IMP	BL	25	BO	11	indirect	-284	hospital	ERR4280214_filtered.fasta	Enterobacter hormaechei	ERR4280196_filtered.fasta	Escherichia coli	Different Species
IMP	BL	25	BO	12	indirect	-284	hospital	ERR4280214_filtered.fasta	Enterobacter hormaechei	ERR4280196_filtered.fasta	Escherichia coli	Different Species
IMP	BL	25	BO	13	indirect	-281	hospital	ERR4280214_filtered.fasta	Enterobacter hormaechei	ERR4280196_filtered.fasta	Escherichia coli	Different Species
IMP	BL	25	BO	15	indirect	-105	hospital	ERR4280214_filtered.fasta	Enterobacter hormaechei	ERR4280196_filtered.fasta	Escherichia coli	Different Species
IMP	BL	25	BO	16	indirect	-104	hospital	ERR4280214_filtered.fasta	Enterobacter hormaechei	ERR4280196_filtered.fasta	Escherichia coli	Different Species
IMP	BL	25	BO	17	indirect	-104	hospital	ERR4280214_filtered.fasta	Enterobacter hormaechei	ERR4280196_filtered.fasta	Escherichia coli	Different Species
IMP	BL	25	BO	18	indirect	-97	hospital	ERR4280214_filtered.fasta	Enterobacter hormaechei	ERR4280196_filtered.fasta	Escherichia coli	Different Species
IMP	BL	25	BO	22	indirect	-17	hospital	ERR4280214_filtered.fasta	Enterobacter hormaechei	ERR4280196_filtered.fasta	Escherichia coli	Different Species
IMP	BL	25	BO	23	indirect	-16	hospital	ERR4280214_filtered.fasta	Enterobacter hormaechei	ERR4280196_filtered.fasta	Escherichia coli	Different Species
IMP	BL	25	BO	24	indirect	-16	hospital	ERR4280214_filtered.fasta	Enterobacter hormaechei	ERR4280196_filtered.fasta	Escherichia coli	Different Species
IMP	BL	25	BO	25	direct	1	hospital	ERR4280214_filtered.fasta	Enterobacter hormaechei	ERR4280196_filtered.fasta	Escherichia coli	Different Species
IMP	BL	25	BR	1	indirect	-333	hospital	ERR4280214_filtered.fasta	Enterobacter hormaechei	ERR4280228_filtered.fasta	Klebsiella pneumoniae	Different Species
IMP	BL	25	BR	1	indirect	-333	hospital	ERR4280214_filtered.fasta	Enterobacter hormaechei	ERR4280229_filtered.fasta	Enterobacter hormaechei	Same Species	22832	0.999958	0.739024
IMP	BL	25	BW	1	indirect	-680	hospital	ERR4280214_filtered.fasta	Enterobacter hormaechei	ERR4280234_filtered.fasta	Enterobacter hormaechei	Same Species	23717	0.999909	0.797552
IMP	BL	25	BW	2	indirect	-679	building	ERR4280214_filtered.fasta	Enterobacter hormaechei	ERR4280234_filtered.fasta	Enterobacter hormaechei	Same Species	23717	0.999909	0.797552
IMP	BL	25	BW	3	indirect	-679	hospital	ERR4280214_filtered.fasta	Enterobacter hormaechei	ERR4280234_filtered.fasta	Enterobacter hormaechei	Same Species	23717	0.999909	0.797552
IMP	BL	25	BW	4	indirect	-672	building	ERR4280214_filtered.fasta	Enterobacter hormaechei	ERR4280234_filtered.fasta	Enterobacter hormaechei	Same Species	23717	0.999909	0.797552
IMP	BL	25	BW	5	indirect	-17	building	ERR4280214_filtered.fasta	Enterobacter hormaechei	ERR4280234_filtered.fasta	Enterobacter hormaechei	Same Species	23717	0.999909	0.797552
IMP	BL	25	BW	6	indirect	-16	building	ERR4280214_filtered.fasta	Enterobacter hormaechei	ERR4280234_filtered.fasta	Enterobacter hormaechei	Same Species	23717	0.999909	0.797552
IMP	BL	25	BW	9	indirect	-51	hospital	ERR4280214_filtered.fasta	Enterobacter hormaechei	ERR4280234_filtered.fasta	Enterobacter hormaechei	Same Species	23717	0.999909	0.797552
IMP	BL	25	BW	10	indirect	-54	hospital	ERR4280214_filtered.fasta	Enterobacter hormaechei	ERR4280234_filtered.fasta	Enterobacter hormaechei	Same Species	23717	0.999909	0.797552
IMP	BL	25	BW	11	indirect	-54	hospital	ERR4280214_filtered.fasta	Enterobacter hormaechei	ERR4280234_filtered.fasta	Enterobacter hormaechei	Same Species	23717	0.999909	0.797552
IMP	BL	26	BM	1	indirect	-8	building	ERR4280214_filtered.fasta	Enterobacter hormaechei	ERR4280215_filtered.fasta	Enterobacter hormaechei	Same Species	29	0.999974	0.000866	Enterobacter_hormaechei_ERR4280214_plasmid_AB161	Enterobacter_hormaechei_ERR4280215_plasmid_AB161	1
IMP	BL	26	BM	1	indirect	-8	building	ERR4280214_filtered.fasta	Enterobacter hormaechei	ERR4280215_filtered.fasta	Enterobacter hormaechei	Same Species	29	0.999974	0.000866	Enterobacter_hormaechei_ERR4280214_plasmid_AB536	Enterobacter_hormaechei_ERR4280215_plasmid_AB536	0
IMP	BL	26	BM	2	indirect	0	building	ERR4280214_filtered.fasta	Enterobacter hormaechei	ERR4280215_filtered.fasta	Enterobacter hormaechei	Same Species	29	0.999974	0.000866	Enterobacter_hormaechei_ERR4280214_plasmid_AB161	Enterobacter_hormaechei_ERR4280215_plasmid_AB161	1
IMP	BL	26	BM	2	indirect	0	building	ERR4280214_filtered.fasta	Enterobacter hormaechei	ERR4280215_filtered.fasta	Enterobacter hormaechei	Same Species	29	0.999974	0.000866	Enterobacter_hormaechei_ERR4280214_plasmid_AB536	Enterobacter_hormaechei_ERR4280215_plasmid_AB536	0
IMP	BL	26	BM	3	direct	3	building	ERR4280214_filtered.fasta	Enterobacter hormaechei	ERR4280215_filtered.fasta	Enterobacter hormaechei	Same Species	29	0.999974	0.000866	Enterobacter_hormaechei_ERR4280214_plasmid_AB161	Enterobacter_hormaechei_ERR4280215_plasmid_AB161	1
IMP	BL	26	BM	3	direct	3	building	ERR4280214_filtered.fasta	Enterobacter hormaechei	ERR4280215_filtered.fasta	Enterobacter hormaechei	Same Species	29	0.999974	0.000866	Enterobacter_hormaechei_ERR4280214_plasmid_AB536	Enterobacter_hormaechei_ERR4280215_plasmid_AB536	0
IMP	BL	26	BO	1	indirect	-480	hospital	ERR4280214_filtered.fasta	Enterobacter hormaechei	ERR4280196_filtered.fasta	Escherichia coli	Different Species
IMP	BL	26	BO	2	indirect	-474	hospital	ERR4280214_filtered.fasta	Enterobacter hormaechei	ERR4280196_filtered.fasta	Escherichia coli	Different Species
IMP	BL	26	BO	3	indirect	-473	hospital	ERR4280214_filtered.fasta	Enterobacter hormaechei	ERR4280196_filtered.fasta	Escherichia coli	Different Species
IMP	BL	26	BO	4	indirect	-473	hospital	ERR4280214_filtered.fasta	Enterobacter hormaechei	ERR4280196_filtered.fasta	Escherichia coli	Different Species
IMP	BL	26	BO	5	indirect	-456	hospital	ERR4280214_filtered.fasta	Enterobacter hormaechei	ERR4280196_filtered.fasta	Escherichia coli	Different Species
IMP	BL	26	BO	6	indirect	-356	hospital	ERR4280214_filtered.fasta	Enterobacter hormaechei	ERR4280196_filtered.fasta	Escherichia coli	Different Species
IMP	BL	26	BO	7	indirect	-355	hospital	ERR4280214_filtered.fasta	Enterobacter hormaechei	ERR4280196_filtered.fasta	Escherichia coli	Different Species
IMP	BL	26	BO	8	indirect	-355	hospital	ERR4280214_filtered.fasta	Enterobacter hormaechei	ERR4280196_filtered.fasta	Escherichia coli	Different Species
IMP	BL	26	BO	9	indirect	-340	hospital	ERR4280214_filtered.fasta	Enterobacter hormaechei	ERR4280196_filtered.fasta	Escherichia coli	Different Species
IMP	BL	26	BO	10	indirect	-286	hospital	ERR4280214_filtered.fasta	Enterobacter hormaechei	ERR4280196_filtered.fasta	Escherichia coli	Different Species
IMP	BL	26	BO	11	indirect	-285	hospital	ERR4280214_filtered.fasta	Enterobacter hormaechei	ERR4280196_filtered.fasta	Escherichia coli	Different Species
IMP	BL	26	BO	12	indirect	-285	hospital	ERR4280214_filtered.fasta	Enterobacter hormaechei	ERR4280196_filtered.fasta	Escherichia coli	Different Species
IMP	BL	26	BO	13	indirect	-282	hospital	ERR4280214_filtered.fasta	Enterobacter hormaechei	ERR4280196_filtered.fasta	Escherichia coli	Different Species
IMP	BL	26	BO	15	indirect	-106	hospital	ERR4280214_filtered.fasta	Enterobacter hormaechei	ERR4280196_filtered.fasta	Escherichia coli	Different Species
IMP	BL	26	BO	16	indirect	-105	hospital	ERR4280214_filtered.fasta	Enterobacter hormaechei	ERR4280196_filtered.fasta	Escherichia coli	Different Species
IMP	BL	26	BO	17	indirect	-105	hospital	ERR4280214_filtered.fasta	Enterobacter hormaechei	ERR4280196_filtered.fasta	Escherichia coli	Different Species
IMP	BL	26	BO	18	indirect	-98	hospital	ERR4280214_filtered.fasta	Enterobacter hormaechei	ERR4280196_filtered.fasta	Escherichia coli	Different Species
IMP	BL	26	BO	22	indirect	-18	hospital	ERR4280214_filtered.fasta	Enterobacter hormaechei	ERR4280196_filtered.fasta	Escherichia coli	Different Species
IMP	BL	26	BO	23	indirect	-17	hospital	ERR4280214_filtered.fasta	Enterobacter hormaechei	ERR4280196_filtered.fasta	Escherichia coli	Different Species
IMP	BL	26	BO	24	indirect	-17	hospital	ERR4280214_filtered.fasta	Enterobacter hormaechei	ERR4280196_filtered.fasta	Escherichia coli	Different Species
IMP	BL	26	BO	25	direct	2	hospital	ERR4280214_filtered.fasta	Enterobacter hormaechei	ERR4280196_filtered.fasta	Escherichia coli	Different Species
IMP	BL	26	BR	1	indirect	-334	hospital	ERR4280214_filtered.fasta	Enterobacter hormaechei	ERR4280228_filtered.fasta	Klebsiella pneumoniae	Different Species
IMP	BL	26	BR	1	indirect	-334	hospital	ERR4280214_filtered.fasta	Enterobacter hormaechei	ERR4280229_filtered.fasta	Enterobacter hormaechei	Same Species	22832	0.999958	0.739024
IMP	BL	26	BW	1	indirect	-681	hospital	ERR4280214_filtered.fasta	Enterobacter hormaechei	ERR4280234_filtered.fasta	Enterobacter hormaechei	Same Species	23717	0.999909	0.797552
IMP	BL	26	BW	2	indirect	-680	building	ERR4280214_filtered.fasta	Enterobacter hormaechei	ERR4280234_filtered.fasta	Enterobacter hormaechei	Same Species	23717	0.999909	0.797552
IMP	BL	26	BW	3	indirect	-680	hospital	ERR4280214_filtered.fasta	Enterobacter hormaechei	ERR4280234_filtered.fasta	Enterobacter hormaechei	Same Species	23717	0.999909	0.797552
IMP	BL	26	BW	4	indirect	-673	building	ERR4280214_filtered.fasta	Enterobacter hormaechei	ERR4280234_filtered.fasta	Enterobacter hormaechei	Same Species	23717	0.999909	0.797552
IMP	BL	26	BW	5	indirect	-18	building	ERR4280214_filtered.fasta	Enterobacter hormaechei	ERR4280234_filtered.fasta	Enterobacter hormaechei	Same Species	23717	0.999909	0.797552
IMP	BL	26	BW	6	indirect	-17	building	ERR4280214_filtered.fasta	Enterobacter hormaechei	ERR4280234_filtered.fasta	Enterobacter hormaechei	Same Species	23717	0.999909	0.797552
IMP	BL	26	BW	9	indirect	-45	hospital	ERR4280214_filtered.fasta	Enterobacter hormaechei	ERR4280234_filtered.fasta	Enterobacter hormaechei	Same Species	23717	0.999909	0.797552
IMP	BL	26	BW	10	indirect	-48	hospital	ERR4280214_filtered.fasta	Enterobacter hormaechei	ERR4280234_filtered.fasta	Enterobacter hormaechei	Same Species	23717	0.999909	0.797552
IMP	BL	26	BW	11	indirect	-48	hospital	ERR4280214_filtered.fasta	Enterobacter hormaechei	ERR4280234_filtered.fasta	Enterobacter hormaechei	Same Species	23717	0.999909	0.797552
IMP	BM	1	BO	1	indirect	-469	hospital	ERR4280215_filtered.fasta	Enterobacter hormaechei	ERR4280196_filtered.fasta	Escherichia coli	Different Species				Enterobacter_hormaechei_ERR4280215_plasmid_AA816	Escherichia_coli_ERR4280196_plasmid_AA810	1
IMP	BM	1	BO	2	indirect	-463	hospital	ERR4280215_filtered.fasta	Enterobacter hormaechei	ERR4280196_filtered.fasta	Escherichia coli	Different Species				Enterobacter_hormaechei_ERR4280215_plasmid_AA816	Escherichia_coli_ERR4280196_plasmid_AA810	1
IMP	BM	1	BO	3	indirect	-462	hospital	ERR4280215_filtered.fasta	Enterobacter hormaechei	ERR4280196_filtered.fasta	Escherichia coli	Different Species				Enterobacter_hormaechei_ERR4280215_plasmid_AA816	Escherichia_coli_ERR4280196_plasmid_AA810	1
IMP	BM	1	BO	4	indirect	-462	hospital	ERR4280215_filtered.fasta	Enterobacter hormaechei	ERR4280196_filtered.fasta	Escherichia coli	Different Species				Enterobacter_hormaechei_ERR4280215_plasmid_AA816	Escherichia_coli_ERR4280196_plasmid_AA810	1
IMP	BM	1	BO	5	indirect	-445	hospital	ERR4280215_filtered.fasta	Enterobacter hormaechei	ERR4280196_filtered.fasta	Escherichia coli	Different Species				Enterobacter_hormaechei_ERR4280215_plasmid_AA816	Escherichia_coli_ERR4280196_plasmid_AA810	1
IMP	BM	1	BO	6	indirect	-345	hospital	ERR4280215_filtered.fasta	Enterobacter hormaechei	ERR4280196_filtered.fasta	Escherichia coli	Different Species				Enterobacter_hormaechei_ERR4280215_plasmid_AA816	Escherichia_coli_ERR4280196_plasmid_AA810	1
IMP	BM	1	BO	7	indirect	-344	hospital	ERR4280215_filtered.fasta	Enterobacter hormaechei	ERR4280196_filtered.fasta	Escherichia coli	Different Species				Enterobacter_hormaechei_ERR4280215_plasmid_AA816	Escherichia_coli_ERR4280196_plasmid_AA810	1
IMP	BM	1	BO	8	indirect	-344	hospital	ERR4280215_filtered.fasta	Enterobacter hormaechei	ERR4280196_filtered.fasta	Escherichia coli	Different Species				Enterobacter_hormaechei_ERR4280215_plasmid_AA816	Escherichia_coli_ERR4280196_plasmid_AA810	1
IMP	BM	1	BO	9	indirect	-329	hospital	ERR4280215_filtered.fasta	Enterobacter hormaechei	ERR4280196_filtered.fasta	Escherichia coli	Different Species				Enterobacter_hormaechei_ERR4280215_plasmid_AA816	Escherichia_coli_ERR4280196_plasmid_AA810	1
IMP	BM	1	BO	10	indirect	-275	hospital	ERR4280215_filtered.fasta	Enterobacter hormaechei	ERR4280196_filtered.fasta	Escherichia coli	Different Species				Enterobacter_hormaechei_ERR4280215_plasmid_AA816	Escherichia_coli_ERR4280196_plasmid_AA810	1
IMP	BM	1	BO	11	indirect	-274	hospital	ERR4280215_filtered.fasta	Enterobacter hormaechei	ERR4280196_filtered.fasta	Escherichia coli	Different Species				Enterobacter_hormaechei_ERR4280215_plasmid_AA816	Escherichia_coli_ERR4280196_plasmid_AA810	1
IMP	BM	1	BO	12	indirect	-274	hospital	ERR4280215_filtered.fasta	Enterobacter hormaechei	ERR4280196_filtered.fasta	Escherichia coli	Different Species				Enterobacter_hormaechei_ERR4280215_plasmid_AA816	Escherichia_coli_ERR4280196_plasmid_AA810	1
IMP	BM	1	BO	13	indirect	-271	hospital	ERR4280215_filtered.fasta	Enterobacter hormaechei	ERR4280196_filtered.fasta	Escherichia coli	Different Species				Enterobacter_hormaechei_ERR4280215_plasmid_AA816	Escherichia_coli_ERR4280196_plasmid_AA810	1
IMP	BM	1	BO	15	indirect	-95	hospital	ERR4280215_filtered.fasta	Enterobacter hormaechei	ERR4280196_filtered.fasta	Escherichia coli	Different Species				Enterobacter_hormaechei_ERR4280215_plasmid_AA816	Escherichia_coli_ERR4280196_plasmid_AA810	1
IMP	BM	1	BO	16	indirect	-94	hospital	ERR4280215_filtered.fasta	Enterobacter hormaechei	ERR4280196_filtered.fasta	Escherichia coli	Different Species				Enterobacter_hormaechei_ERR4280215_plasmid_AA816	Escherichia_coli_ERR4280196_plasmid_AA810	1
IMP	BM	1	BO	17	indirect	-94	hospital	ERR4280215_filtered.fasta	Enterobacter hormaechei	ERR4280196_filtered.fasta	Escherichia coli	Different Species				Enterobacter_hormaechei_ERR4280215_plasmid_AA816	Escherichia_coli_ERR4280196_plasmid_AA810	1
IMP	BM	1	BO	18	indirect	-87	hospital	ERR4280215_filtered.fasta	Enterobacter hormaechei	ERR4280196_filtered.fasta	Escherichia coli	Different Species				Enterobacter_hormaechei_ERR4280215_plasmid_AA816	Escherichia_coli_ERR4280196_plasmid_AA810	1
IMP	BM	1	BO	22	indirect	-7	hospital	ERR4280215_filtered.fasta	Enterobacter hormaechei	ERR4280196_filtered.fasta	Escherichia coli	Different Species				Enterobacter_hormaechei_ERR4280215_plasmid_AA816	Escherichia_coli_ERR4280196_plasmid_AA810	1
IMP	BM	1	BO	23	indirect	-6	hospital	ERR4280215_filtered.fasta	Enterobacter hormaechei	ERR4280196_filtered.fasta	Escherichia coli	Different Species				Enterobacter_hormaechei_ERR4280215_plasmid_AA816	Escherichia_coli_ERR4280196_plasmid_AA810	1
IMP	BM	1	BO	24	indirect	-6	hospital	ERR4280215_filtered.fasta	Enterobacter hormaechei	ERR4280196_filtered.fasta	Escherichia coli	Different Species				Enterobacter_hormaechei_ERR4280215_plasmid_AA816	Escherichia_coli_ERR4280196_plasmid_AA810	1
IMP	BM	1	BO	25	direct	3	hospital	ERR4280215_filtered.fasta	Enterobacter hormaechei	ERR4280196_filtered.fasta	Escherichia coli	Different Species				Enterobacter_hormaechei_ERR4280215_plasmid_AA816	Escherichia_coli_ERR4280196_plasmid_AA810	1
IMP	BM	1	BR	1	indirect	-323	hospital	ERR4280215_filtered.fasta	Enterobacter hormaechei	ERR4280228_filtered.fasta	Klebsiella pneumoniae	Different Species
IMP	BM	1	BR	1	indirect	-323	hospital	ERR4280215_filtered.fasta	Enterobacter hormaechei	ERR4280229_filtered.fasta	Enterobacter hormaechei	Same Species	22855	0.99993	0.738865	Enterobacter_hormaechei_ERR4280215_plasmid_AB040	Enterobacter_hormaechei_ERR4280229_plasmid_AB040	0
IMP	BM	1	BW	1	indirect	-670	hospital	ERR4280215_filtered.fasta	Enterobacter hormaechei	ERR4280234_filtered.fasta	Enterobacter hormaechei	Same Species	23740	0.99992	0.797456	Enterobacter_hormaechei_ERR4280215_plasmid_AA816	Enterobacter_hormaechei_ERR4280234_plasmid_AA425	2
IMP	BM	1	BW	2	indirect	-669	building	ERR4280215_filtered.fasta	Enterobacter hormaechei	ERR4280234_filtered.fasta	Enterobacter hormaechei	Same Species	23740	0.99992	0.797456	Enterobacter_hormaechei_ERR4280215_plasmid_AA816	Enterobacter_hormaechei_ERR4280234_plasmid_AA425	2
IMP	BM	1	BW	3	indirect	-669	hospital	ERR4280215_filtered.fasta	Enterobacter hormaechei	ERR4280234_filtered.fasta	Enterobacter hormaechei	Same Species	23740	0.99992	0.797456	Enterobacter_hormaechei_ERR4280215_plasmid_AA816	Enterobacter_hormaechei_ERR4280234_plasmid_AA425	2
IMP	BM	1	BW	4	indirect	-662	building	ERR4280215_filtered.fasta	Enterobacter hormaechei	ERR4280234_filtered.fasta	Enterobacter hormaechei	Same Species	23740	0.99992	0.797456	Enterobacter_hormaechei_ERR4280215_plasmid_AA816	Enterobacter_hormaechei_ERR4280234_plasmid_AA425	2
IMP	BM	1	BW	5	indirect	-7	building	ERR4280215_filtered.fasta	Enterobacter hormaechei	ERR4280234_filtered.fasta	Enterobacter hormaechei	Same Species	23740	0.99992	0.797456	Enterobacter_hormaechei_ERR4280215_plasmid_AA816	Enterobacter_hormaechei_ERR4280234_plasmid_AA425	2
IMP	BM	1	BW	6	indirect	-6	building	ERR4280215_filtered.fasta	Enterobacter hormaechei	ERR4280234_filtered.fasta	Enterobacter hormaechei	Same Species	23740	0.99992	0.797456	Enterobacter_hormaechei_ERR4280215_plasmid_AA816	Enterobacter_hormaechei_ERR4280234_plasmid_AA425	2
IMP	BM	1	BW	9	indirect	-59	hospital	ERR4280215_filtered.fasta	Enterobacter hormaechei	ERR4280234_filtered.fasta	Enterobacter hormaechei	Same Species	23740	0.99992	0.797456	Enterobacter_hormaechei_ERR4280215_plasmid_AA816	Enterobacter_hormaechei_ERR4280234_plasmid_AA425	2
IMP	BM	1	BW	10	indirect	-62	hospital	ERR4280215_filtered.fasta	Enterobacter hormaechei	ERR4280234_filtered.fasta	Enterobacter hormaechei	Same Species	23740	0.99992	0.797456	Enterobacter_hormaechei_ERR4280215_plasmid_AA816	Enterobacter_hormaechei_ERR4280234_plasmid_AA425	2
IMP	BM	1	BW	11	indirect	-62	hospital	ERR4280215_filtered.fasta	Enterobacter hormaechei	ERR4280234_filtered.fasta	Enterobacter hormaechei	Same Species	23740	0.99992	0.797456	Enterobacter_hormaechei_ERR4280215_plasmid_AA816	Enterobacter_hormaechei_ERR4280234_plasmid_AA425	2
IMP	BM	2	BO	1	indirect	-473	hospital	ERR4280215_filtered.fasta	Enterobacter hormaechei	ERR4280196_filtered.fasta	Escherichia coli	Different Species				Enterobacter_hormaechei_ERR4280215_plasmid_AA816	Escherichia_coli_ERR4280196_plasmid_AA810	1
IMP	BM	2	BO	2	indirect	-467	hospital	ERR4280215_filtered.fasta	Enterobacter hormaechei	ERR4280196_filtered.fasta	Escherichia coli	Different Species				Enterobacter_hormaechei_ERR4280215_plasmid_AA816	Escherichia_coli_ERR4280196_plasmid_AA810	1
IMP	BM	2	BO	3	indirect	-466	hospital	ERR4280215_filtered.fasta	Enterobacter hormaechei	ERR4280196_filtered.fasta	Escherichia coli	Different Species				Enterobacter_hormaechei_ERR4280215_plasmid_AA816	Escherichia_coli_ERR4280196_plasmid_AA810	1
IMP	BM	2	BO	4	indirect	-466	hospital	ERR4280215_filtered.fasta	Enterobacter hormaechei	ERR4280196_filtered.fasta	Escherichia coli	Different Species				Enterobacter_hormaechei_ERR4280215_plasmid_AA816	Escherichia_coli_ERR4280196_plasmid_AA810	1
IMP	BM	2	BO	5	indirect	-449	hospital	ERR4280215_filtered.fasta	Enterobacter hormaechei	ERR4280196_filtered.fasta	Escherichia coli	Different Species				Enterobacter_hormaechei_ERR4280215_plasmid_AA816	Escherichia_coli_ERR4280196_plasmid_AA810	1
IMP	BM	2	BO	6	indirect	-349	hospital	ERR4280215_filtered.fasta	Enterobacter hormaechei	ERR4280196_filtered.fasta	Escherichia coli	Different Species				Enterobacter_hormaechei_ERR4280215_plasmid_AA816	Escherichia_coli_ERR4280196_plasmid_AA810	1
IMP	BM	2	BO	7	indirect	-348	hospital	ERR4280215_filtered.fasta	Enterobacter hormaechei	ERR4280196_filtered.fasta	Escherichia coli	Different Species				Enterobacter_hormaechei_ERR4280215_plasmid_AA816	Escherichia_coli_ERR4280196_plasmid_AA810	1
IMP	BM	2	BO	8	indirect	-348	hospital	ERR4280215_filtered.fasta	Enterobacter hormaechei	ERR4280196_filtered.fasta	Escherichia coli	Different Species				Enterobacter_hormaechei_ERR4280215_plasmid_AA816	Escherichia_coli_ERR4280196_plasmid_AA810	1
IMP	BM	2	BO	9	indirect	-333	hospital	ERR4280215_filtered.fasta	Enterobacter hormaechei	ERR4280196_filtered.fasta	Escherichia coli	Different Species				Enterobacter_hormaechei_ERR4280215_plasmid_AA816	Escherichia_coli_ERR4280196_plasmid_AA810	1
IMP	BM	2	BO	10	indirect	-279	hospital	ERR4280215_filtered.fasta	Enterobacter hormaechei	ERR4280196_filtered.fasta	Escherichia coli	Different Species				Enterobacter_hormaechei_ERR4280215_plasmid_AA816	Escherichia_coli_ERR4280196_plasmid_AA810	1
IMP	BM	2	BO	11	indirect	-278	hospital	ERR4280215_filtered.fasta	Enterobacter hormaechei	ERR4280196_filtered.fasta	Escherichia coli	Different Species				Enterobacter_hormaechei_ERR4280215_plasmid_AA816	Escherichia_coli_ERR4280196_plasmid_AA810	1
IMP	BM	2	BO	12	indirect	-278	hospital	ERR4280215_filtered.fasta	Enterobacter hormaechei	ERR4280196_filtered.fasta	Escherichia coli	Different Species				Enterobacter_hormaechei_ERR4280215_plasmid_AA816	Escherichia_coli_ERR4280196_plasmid_AA810	1
IMP	BM	2	BO	13	indirect	-275	hospital	ERR4280215_filtered.fasta	Enterobacter hormaechei	ERR4280196_filtered.fasta	Escherichia coli	Different Species				Enterobacter_hormaechei_ERR4280215_plasmid_AA816	Escherichia_coli_ERR4280196_plasmid_AA810	1
IMP	BM	2	BO	15	indirect	-99	hospital	ERR4280215_filtered.fasta	Enterobacter hormaechei	ERR4280196_filtered.fasta	Escherichia coli	Different Species				Enterobacter_hormaechei_ERR4280215_plasmid_AA816	Escherichia_coli_ERR4280196_plasmid_AA810	1
IMP	BM	2	BO	16	indirect	-98	hospital	ERR4280215_filtered.fasta	Enterobacter hormaechei	ERR4280196_filtered.fasta	Escherichia coli	Different Species				Enterobacter_hormaechei_ERR4280215_plasmid_AA816	Escherichia_coli_ERR4280196_plasmid_AA810	1
IMP	BM	2	BO	17	indirect	-98	hospital	ERR4280215_filtered.fasta	Enterobacter hormaechei	ERR4280196_filtered.fasta	Escherichia coli	Different Species				Enterobacter_hormaechei_ERR4280215_plasmid_AA816	Escherichia_coli_ERR4280196_plasmid_AA810	1
IMP	BM	2	BO	18	indirect	-91	hospital	ERR4280215_filtered.fasta	Enterobacter hormaechei	ERR4280196_filtered.fasta	Escherichia coli	Different Species				Enterobacter_hormaechei_ERR4280215_plasmid_AA816	Escherichia_coli_ERR4280196_plasmid_AA810	1
IMP	BM	2	BO	22	indirect	-11	hospital	ERR4280215_filtered.fasta	Enterobacter hormaechei	ERR4280196_filtered.fasta	Escherichia coli	Different Species				Enterobacter_hormaechei_ERR4280215_plasmid_AA816	Escherichia_coli_ERR4280196_plasmid_AA810	1
IMP	BM	2	BO	23	indirect	-10	hospital	ERR4280215_filtered.fasta	Enterobacter hormaechei	ERR4280196_filtered.fasta	Escherichia coli	Different Species				Enterobacter_hormaechei_ERR4280215_plasmid_AA816	Escherichia_coli_ERR4280196_plasmid_AA810	1
IMP	BM	2	BO	24	indirect	-10	hospital	ERR4280215_filtered.fasta	Enterobacter hormaechei	ERR4280196_filtered.fasta	Escherichia coli	Different Species				Enterobacter_hormaechei_ERR4280215_plasmid_AA816	Escherichia_coli_ERR4280196_plasmid_AA810	1
IMP	BM	2	BO	25	direct	7	hospital	ERR4280215_filtered.fasta	Enterobacter hormaechei	ERR4280196_filtered.fasta	Escherichia coli	Different Species				Enterobacter_hormaechei_ERR4280215_plasmid_AA816	Escherichia_coli_ERR4280196_plasmid_AA810	1
IMP	BM	2	BR	1	indirect	-327	hospital	ERR4280215_filtered.fasta	Enterobacter hormaechei	ERR4280228_filtered.fasta	Klebsiella pneumoniae	Different Species
IMP	BM	2	BR	1	indirect	-327	hospital	ERR4280215_filtered.fasta	Enterobacter hormaechei	ERR4280229_filtered.fasta	Enterobacter hormaechei	Same Species	22855	0.99993	0.738865	Enterobacter_hormaechei_ERR4280215_plasmid_AB040	Enterobacter_hormaechei_ERR4280229_plasmid_AB040	0
IMP	BM	2	BW	1	indirect	-674	hospital	ERR4280215_filtered.fasta	Enterobacter hormaechei	ERR4280234_filtered.fasta	Enterobacter hormaechei	Same Species	23740	0.99992	0.797456	Enterobacter_hormaechei_ERR4280215_plasmid_AA816	Enterobacter_hormaechei_ERR4280234_plasmid_AA425	2
IMP	BM	2	BW	2	indirect	-673	building	ERR4280215_filtered.fasta	Enterobacter hormaechei	ERR4280234_filtered.fasta	Enterobacter hormaechei	Same Species	23740	0.99992	0.797456	Enterobacter_hormaechei_ERR4280215_plasmid_AA816	Enterobacter_hormaechei_ERR4280234_plasmid_AA425	2
IMP	BM	2	BW	3	indirect	-673	hospital	ERR4280215_filtered.fasta	Enterobacter hormaechei	ERR4280234_filtered.fasta	Enterobacter hormaechei	Same Species	23740	0.99992	0.797456	Enterobacter_hormaechei_ERR4280215_plasmid_AA816	Enterobacter_hormaechei_ERR4280234_plasmid_AA425	2
IMP	BM	2	BW	4	indirect	-666	building	ERR4280215_filtered.fasta	Enterobacter hormaechei	ERR4280234_filtered.fasta	Enterobacter hormaechei	Same Species	23740	0.99992	0.797456	Enterobacter_hormaechei_ERR4280215_plasmid_AA816	Enterobacter_hormaechei_ERR4280234_plasmid_AA425	2
IMP	BM	2	BW	5	indirect	-11	building	ERR4280215_filtered.fasta	Enterobacter hormaechei	ERR4280234_filtered.fasta	Enterobacter hormaechei	Same Species	23740	0.99992	0.797456	Enterobacter_hormaechei_ERR4280215_plasmid_AA816	Enterobacter_hormaechei_ERR4280234_plasmid_AA425	2
IMP	BM	2	BW	6	indirect	-10	building	ERR4280215_filtered.fasta	Enterobacter hormaechei	ERR4280234_filtered.fasta	Enterobacter hormaechei	Same Species	23740	0.99992	0.797456	Enterobacter_hormaechei_ERR4280215_plasmid_AA816	Enterobacter_hormaechei_ERR4280234_plasmid_AA425	2
IMP	BM	2	BW	9	indirect	-51	hospital	ERR4280215_filtered.fasta	Enterobacter hormaechei	ERR4280234_filtered.fasta	Enterobacter hormaechei	Same Species	23740	0.99992	0.797456	Enterobacter_hormaechei_ERR4280215_plasmid_AA816	Enterobacter_hormaechei_ERR4280234_plasmid_AA425	2
IMP	BM	2	BW	10	indirect	-54	hospital	ERR4280215_filtered.fasta	Enterobacter hormaechei	ERR4280234_filtered.fasta	Enterobacter hormaechei	Same Species	23740	0.99992	0.797456	Enterobacter_hormaechei_ERR4280215_plasmid_AA816	Enterobacter_hormaechei_ERR4280234_plasmid_AA425	2
IMP	BM	2	BW	11	indirect	-54	hospital	ERR4280215_filtered.fasta	Enterobacter hormaechei	ERR4280234_filtered.fasta	Enterobacter hormaechei	Same Species	23740	0.99992	0.797456	Enterobacter_hormaechei_ERR4280215_plasmid_AA816	Enterobacter_hormaechei_ERR4280234_plasmid_AA425	2
IMP	BM	3	BO	1	indirect	-479	hospital	ERR4280215_filtered.fasta	Enterobacter hormaechei	ERR4280196_filtered.fasta	Escherichia coli	Different Species				Enterobacter_hormaechei_ERR4280215_plasmid_AA816	Escherichia_coli_ERR4280196_plasmid_AA810	1
IMP	BM	3	BO	2	indirect	-473	hospital	ERR4280215_filtered.fasta	Enterobacter hormaechei	ERR4280196_filtered.fasta	Escherichia coli	Different Species				Enterobacter_hormaechei_ERR4280215_plasmid_AA816	Escherichia_coli_ERR4280196_plasmid_AA810	1
IMP	BM	3	BO	3	indirect	-472	hospital	ERR4280215_filtered.fasta	Enterobacter hormaechei	ERR4280196_filtered.fasta	Escherichia coli	Different Species				Enterobacter_hormaechei_ERR4280215_plasmid_AA816	Escherichia_coli_ERR4280196_plasmid_AA810	1
IMP	BM	3	BO	4	indirect	-472	hospital	ERR4280215_filtered.fasta	Enterobacter hormaechei	ERR4280196_filtered.fasta	Escherichia coli	Different Species				Enterobacter_hormaechei_ERR4280215_plasmid_AA816	Escherichia_coli_ERR4280196_plasmid_AA810	1
IMP	BM	3	BO	5	indirect	-455	hospital	ERR4280215_filtered.fasta	Enterobacter hormaechei	ERR4280196_filtered.fasta	Escherichia coli	Different Species				Enterobacter_hormaechei_ERR4280215_plasmid_AA816	Escherichia_coli_ERR4280196_plasmid_AA810	1
IMP	BM	3	BO	6	indirect	-355	hospital	ERR4280215_filtered.fasta	Enterobacter hormaechei	ERR4280196_filtered.fasta	Escherichia coli	Different Species				Enterobacter_hormaechei_ERR4280215_plasmid_AA816	Escherichia_coli_ERR4280196_plasmid_AA810	1
IMP	BM	3	BO	7	indirect	-354	hospital	ERR4280215_filtered.fasta	Enterobacter hormaechei	ERR4280196_filtered.fasta	Escherichia coli	Different Species				Enterobacter_hormaechei_ERR4280215_plasmid_AA816	Escherichia_coli_ERR4280196_plasmid_AA810	1
IMP	BM	3	BO	8	indirect	-354	hospital	ERR4280215_filtered.fasta	Enterobacter hormaechei	ERR4280196_filtered.fasta	Escherichia coli	Different Species				Enterobacter_hormaechei_ERR4280215_plasmid_AA816	Escherichia_coli_ERR4280196_plasmid_AA810	1
IMP	BM	3	BO	9	indirect	-339	hospital	ERR4280215_filtered.fasta	Enterobacter hormaechei	ERR4280196_filtered.fasta	Escherichia coli	Different Species				Enterobacter_hormaechei_ERR4280215_plasmid_AA816	Escherichia_coli_ERR4280196_plasmid_AA810	1
IMP	BM	3	BO	10	indirect	-285	hospital	ERR4280215_filtered.fasta	Enterobacter hormaechei	ERR4280196_filtered.fasta	Escherichia coli	Different Species				Enterobacter_hormaechei_ERR4280215_plasmid_AA816	Escherichia_coli_ERR4280196_plasmid_AA810	1
IMP	BM	3	BO	11	indirect	-284	hospital	ERR4280215_filtered.fasta	Enterobacter hormaechei	ERR4280196_filtered.fasta	Escherichia coli	Different Species				Enterobacter_hormaechei_ERR4280215_plasmid_AA816	Escherichia_coli_ERR4280196_plasmid_AA810	1
IMP	BM	3	BO	12	indirect	-284	hospital	ERR4280215_filtered.fasta	Enterobacter hormaechei	ERR4280196_filtered.fasta	Escherichia coli	Different Species				Enterobacter_hormaechei_ERR4280215_plasmid_AA816	Escherichia_coli_ERR4280196_plasmid_AA810	1
IMP	BM	3	BO	13	indirect	-281	hospital	ERR4280215_filtered.fasta	Enterobacter hormaechei	ERR4280196_filtered.fasta	Escherichia coli	Different Species				Enterobacter_hormaechei_ERR4280215_plasmid_AA816	Escherichia_coli_ERR4280196_plasmid_AA810	1
IMP	BM	3	BO	15	indirect	-105	hospital	ERR4280215_filtered.fasta	Enterobacter hormaechei	ERR4280196_filtered.fasta	Escherichia coli	Different Species				Enterobacter_hormaechei_ERR4280215_plasmid_AA816	Escherichia_coli_ERR4280196_plasmid_AA810	1
IMP	BM	3	BO	16	indirect	-104	hospital	ERR4280215_filtered.fasta	Enterobacter hormaechei	ERR4280196_filtered.fasta	Escherichia coli	Different Species				Enterobacter_hormaechei_ERR4280215_plasmid_AA816	Escherichia_coli_ERR4280196_plasmid_AA810	1
IMP	BM	3	BO	17	indirect	-104	hospital	ERR4280215_filtered.fasta	Enterobacter hormaechei	ERR4280196_filtered.fasta	Escherichia coli	Different Species				Enterobacter_hormaechei_ERR4280215_plasmid_AA816	Escherichia_coli_ERR4280196_plasmid_AA810	1
IMP	BM	3	BO	18	indirect	-97	hospital	ERR4280215_filtered.fasta	Enterobacter hormaechei	ERR4280196_filtered.fasta	Escherichia coli	Different Species				Enterobacter_hormaechei_ERR4280215_plasmid_AA816	Escherichia_coli_ERR4280196_plasmid_AA810	1
IMP	BM	3	BO	22	indirect	-17	hospital	ERR4280215_filtered.fasta	Enterobacter hormaechei	ERR4280196_filtered.fasta	Escherichia coli	Different Species				Enterobacter_hormaechei_ERR4280215_plasmid_AA816	Escherichia_coli_ERR4280196_plasmid_AA810	1
IMP	BM	3	BO	23	indirect	-16	hospital	ERR4280215_filtered.fasta	Enterobacter hormaechei	ERR4280196_filtered.fasta	Escherichia coli	Different Species				Enterobacter_hormaechei_ERR4280215_plasmid_AA816	Escherichia_coli_ERR4280196_plasmid_AA810	1
IMP	BM	3	BO	24	indirect	-16	hospital	ERR4280215_filtered.fasta	Enterobacter hormaechei	ERR4280196_filtered.fasta	Escherichia coli	Different Species				Enterobacter_hormaechei_ERR4280215_plasmid_AA816	Escherichia_coli_ERR4280196_plasmid_AA810	1
IMP	BM	3	BO	25	direct	3	hospital	ERR4280215_filtered.fasta	Enterobacter hormaechei	ERR4280196_filtered.fasta	Escherichia coli	Different Species				Enterobacter_hormaechei_ERR4280215_plasmid_AA816	Escherichia_coli_ERR4280196_plasmid_AA810	1
IMP	BM	3	BR	1	indirect	-333	hospital	ERR4280215_filtered.fasta	Enterobacter hormaechei	ERR4280228_filtered.fasta	Klebsiella pneumoniae	Different Species
IMP	BM	3	BR	1	indirect	-333	hospital	ERR4280215_filtered.fasta	Enterobacter hormaechei	ERR4280229_filtered.fasta	Enterobacter hormaechei	Same Species	22855	0.99993	0.738865	Enterobacter_hormaechei_ERR4280215_plasmid_AB040	Enterobacter_hormaechei_ERR4280229_plasmid_AB040	0
IMP	BM	3	BW	1	indirect	-680	hospital	ERR4280215_filtered.fasta	Enterobacter hormaechei	ERR4280234_filtered.fasta	Enterobacter hormaechei	Same Species	23740	0.99992	0.797456	Enterobacter_hormaechei_ERR4280215_plasmid_AA816	Enterobacter_hormaechei_ERR4280234_plasmid_AA425	2
IMP	BM	3	BW	2	indirect	-679	building	ERR4280215_filtered.fasta	Enterobacter hormaechei	ERR4280234_filtered.fasta	Enterobacter hormaechei	Same Species	23740	0.99992	0.797456	Enterobacter_hormaechei_ERR4280215_plasmid_AA816	Enterobacter_hormaechei_ERR4280234_plasmid_AA425	2
IMP	BM	3	BW	3	indirect	-679	hospital	ERR4280215_filtered.fasta	Enterobacter hormaechei	ERR4280234_filtered.fasta	Enterobacter hormaechei	Same Species	23740	0.99992	0.797456	Enterobacter_hormaechei_ERR4280215_plasmid_AA816	Enterobacter_hormaechei_ERR4280234_plasmid_AA425	2
IMP	BM	3	BW	4	indirect	-672	building	ERR4280215_filtered.fasta	Enterobacter hormaechei	ERR4280234_filtered.fasta	Enterobacter hormaechei	Same Species	23740	0.99992	0.797456	Enterobacter_hormaechei_ERR4280215_plasmid_AA816	Enterobacter_hormaechei_ERR4280234_plasmid_AA425	2
IMP	BM	3	BW	5	indirect	-17	building	ERR4280215_filtered.fasta	Enterobacter hormaechei	ERR4280234_filtered.fasta	Enterobacter hormaechei	Same Species	23740	0.99992	0.797456	Enterobacter_hormaechei_ERR4280215_plasmid_AA816	Enterobacter_hormaechei_ERR4280234_plasmid_AA425	2
IMP	BM	3	BW	6	indirect	-16	building	ERR4280215_filtered.fasta	Enterobacter hormaechei	ERR4280234_filtered.fasta	Enterobacter hormaechei	Same Species	23740	0.99992	0.797456	Enterobacter_hormaechei_ERR4280215_plasmid_AA816	Enterobacter_hormaechei_ERR4280234_plasmid_AA425	2
IMP	BM	3	BW	9	indirect	-48	hospital	ERR4280215_filtered.fasta	Enterobacter hormaechei	ERR4280234_filtered.fasta	Enterobacter hormaechei	Same Species	23740	0.99992	0.797456	Enterobacter_hormaechei_ERR4280215_plasmid_AA816	Enterobacter_hormaechei_ERR4280234_plasmid_AA425	2
IMP	BM	3	BW	10	indirect	-51	hospital	ERR4280215_filtered.fasta	Enterobacter hormaechei	ERR4280234_filtered.fasta	Enterobacter hormaechei	Same Species	23740	0.99992	0.797456	Enterobacter_hormaechei_ERR4280215_plasmid_AA816	Enterobacter_hormaechei_ERR4280234_plasmid_AA425	2
IMP	BM	3	BW	11	indirect	-51	hospital	ERR4280215_filtered.fasta	Enterobacter hormaechei	ERR4280234_filtered.fasta	Enterobacter hormaechei	Same Species	23740	0.99992	0.797456	Enterobacter_hormaechei_ERR4280215_plasmid_AA816	Enterobacter_hormaechei_ERR4280234_plasmid_AA425	2
IMP	BO	1	BR	1	indirect	-143	ward	ERR4280196_filtered.fasta	Escherichia coli	ERR4280228_filtered.fasta	Klebsiella pneumoniae	Different Species				Escherichia_coli_ERR4280196_plasmid_novel_1bd8137b63e2c82e47f26af56f761f70	Klebsiella_pneumoniae_ERR4280228_plasmid_AD443	3
IMP	BO	1	BR	1	indirect	-143	ward	ERR4280196_filtered.fasta	Escherichia coli	ERR4280228_filtered.fasta	Klebsiella pneumoniae	Different Species				Escherichia_coli_ERR4280196_plasmid_novel_43be19b8eee7b8617ac533f2b9b42ad1	Klebsiella_pneumoniae_ERR4280228_plasmid_AD443	4
IMP	BO	1	BR	1	indirect	-143	ward	ERR4280196_filtered.fasta	Escherichia coli	ERR4280229_filtered.fasta	Enterobacter hormaechei	Different Species
IMP	BO	1	BW	1	indirect	-193	hospital	ERR4280196_filtered.fasta	Escherichia coli	ERR4280234_filtered.fasta	Enterobacter hormaechei	Different Species				Escherichia_coli_ERR4280196_plasmid_AA810	Enterobacter_hormaechei_ERR4280234_plasmid_AA425	1
IMP	BO	1	BW	2	indirect	-192	hospital	ERR4280196_filtered.fasta	Escherichia coli	ERR4280234_filtered.fasta	Enterobacter hormaechei	Different Species				Escherichia_coli_ERR4280196_plasmid_AA810	Enterobacter_hormaechei_ERR4280234_plasmid_AA425	1
IMP	BO	1	BW	3	indirect	-192	hospital	ERR4280196_filtered.fasta	Escherichia coli	ERR4280234_filtered.fasta	Enterobacter hormaechei	Different Species				Escherichia_coli_ERR4280196_plasmid_AA810	Enterobacter_hormaechei_ERR4280234_plasmid_AA425	1
IMP	BO	1	BW	4	indirect	-185	hospital	ERR4280196_filtered.fasta	Escherichia coli	ERR4280234_filtered.fasta	Enterobacter hormaechei	Different Species				Escherichia_coli_ERR4280196_plasmid_AA810	Enterobacter_hormaechei_ERR4280234_plasmid_AA425	1
IMP	BO	1	BW	5	indirect	-457	hospital	ERR4280196_filtered.fasta	Escherichia coli	ERR4280234_filtered.fasta	Enterobacter hormaechei	Different Species				Escherichia_coli_ERR4280196_plasmid_AA810	Enterobacter_hormaechei_ERR4280234_plasmid_AA425	1
IMP	BO	1	BW	6	indirect	-462	hospital	ERR4280196_filtered.fasta	Escherichia coli	ERR4280234_filtered.fasta	Enterobacter hormaechei	Different Species				Escherichia_coli_ERR4280196_plasmid_AA810	Enterobacter_hormaechei_ERR4280234_plasmid_AA425	1
IMP	BO	1	BW	9	indirect	-531	ward	ERR4280196_filtered.fasta	Escherichia coli	ERR4280234_filtered.fasta	Enterobacter hormaechei	Different Species				Escherichia_coli_ERR4280196_plasmid_AA810	Enterobacter_hormaechei_ERR4280234_plasmid_AA425	1
IMP	BO	1	BW	10	indirect	-534	hospital	ERR4280196_filtered.fasta	Escherichia coli	ERR4280234_filtered.fasta	Enterobacter hormaechei	Different Species				Escherichia_coli_ERR4280196_plasmid_AA810	Enterobacter_hormaechei_ERR4280234_plasmid_AA425	1
IMP	BO	1	BW	11	indirect	-534	ward	ERR4280196_filtered.fasta	Escherichia coli	ERR4280234_filtered.fasta	Enterobacter hormaechei	Different Species				Escherichia_coli_ERR4280196_plasmid_AA810	Enterobacter_hormaechei_ERR4280234_plasmid_AA425	1
IMP	BO	2	BR	1	indirect	-137	building	ERR4280196_filtered.fasta	Escherichia coli	ERR4280228_filtered.fasta	Klebsiella pneumoniae	Different Species				Escherichia_coli_ERR4280196_plasmid_novel_1bd8137b63e2c82e47f26af56f761f70	Klebsiella_pneumoniae_ERR4280228_plasmid_AD443	3
IMP	BO	2	BR	1	indirect	-137	building	ERR4280196_filtered.fasta	Escherichia coli	ERR4280228_filtered.fasta	Klebsiella pneumoniae	Different Species				Escherichia_coli_ERR4280196_plasmid_novel_43be19b8eee7b8617ac533f2b9b42ad1	Klebsiella_pneumoniae_ERR4280228_plasmid_AD443	4
IMP	BO	2	BR	1	indirect	-137	building	ERR4280196_filtered.fasta	Escherichia coli	ERR4280229_filtered.fasta	Enterobacter hormaechei	Different Species
IMP	BO	2	BW	1	indirect	-206	hospital	ERR4280196_filtered.fasta	Escherichia coli	ERR4280234_filtered.fasta	Enterobacter hormaechei	Different Species				Escherichia_coli_ERR4280196_plasmid_AA810	Enterobacter_hormaechei_ERR4280234_plasmid_AA425	1
IMP	BO	2	BW	2	indirect	-205	hospital	ERR4280196_filtered.fasta	Escherichia coli	ERR4280234_filtered.fasta	Enterobacter hormaechei	Different Species				Escherichia_coli_ERR4280196_plasmid_AA810	Enterobacter_hormaechei_ERR4280234_plasmid_AA425	1
IMP	BO	2	BW	3	indirect	-205	hospital	ERR4280196_filtered.fasta	Escherichia coli	ERR4280234_filtered.fasta	Enterobacter hormaechei	Different Species				Escherichia_coli_ERR4280196_plasmid_AA810	Enterobacter_hormaechei_ERR4280234_plasmid_AA425	1
IMP	BO	2	BW	4	indirect	-198	hospital	ERR4280196_filtered.fasta	Escherichia coli	ERR4280234_filtered.fasta	Enterobacter hormaechei	Different Species				Escherichia_coli_ERR4280196_plasmid_AA810	Enterobacter_hormaechei_ERR4280234_plasmid_AA425	1
IMP	BO	2	BW	5	indirect	-451	hospital	ERR4280196_filtered.fasta	Escherichia coli	ERR4280234_filtered.fasta	Enterobacter hormaechei	Different Species				Escherichia_coli_ERR4280196_plasmid_AA810	Enterobacter_hormaechei_ERR4280234_plasmid_AA425	1
IMP	BO	2	BW	6	indirect	-456	hospital	ERR4280196_filtered.fasta	Escherichia coli	ERR4280234_filtered.fasta	Enterobacter hormaechei	Different Species				Escherichia_coli_ERR4280196_plasmid_AA810	Enterobacter_hormaechei_ERR4280234_plasmid_AA425	1
IMP	BO	2	BW	9	indirect	-525	building	ERR4280196_filtered.fasta	Escherichia coli	ERR4280234_filtered.fasta	Enterobacter hormaechei	Different Species				Escherichia_coli_ERR4280196_plasmid_AA810	Enterobacter_hormaechei_ERR4280234_plasmid_AA425	1
IMP	BO	2	BW	10	indirect	-528	hospital	ERR4280196_filtered.fasta	Escherichia coli	ERR4280234_filtered.fasta	Enterobacter hormaechei	Different Species				Escherichia_coli_ERR4280196_plasmid_AA810	Enterobacter_hormaechei_ERR4280234_plasmid_AA425	1
IMP	BO	2	BW	11	indirect	-528	building	ERR4280196_filtered.fasta	Escherichia coli	ERR4280234_filtered.fasta	Enterobacter hormaechei	Different Species				Escherichia_coli_ERR4280196_plasmid_AA810	Enterobacter_hormaechei_ERR4280234_plasmid_AA425	1
IMP	BO	3	BR	1	indirect	-136	hospital	ERR4280196_filtered.fasta	Escherichia coli	ERR4280228_filtered.fasta	Klebsiella pneumoniae	Different Species				Escherichia_coli_ERR4280196_plasmid_novel_1bd8137b63e2c82e47f26af56f761f70	Klebsiella_pneumoniae_ERR4280228_plasmid_AD443	3
IMP	BO	3	BR	1	indirect	-136	hospital	ERR4280196_filtered.fasta	Escherichia coli	ERR4280228_filtered.fasta	Klebsiella pneumoniae	Different Species				Escherichia_coli_ERR4280196_plasmid_novel_43be19b8eee7b8617ac533f2b9b42ad1	Klebsiella_pneumoniae_ERR4280228_plasmid_AD443	4
IMP	BO	3	BR	1	indirect	-136	hospital	ERR4280196_filtered.fasta	Escherichia coli	ERR4280229_filtered.fasta	Enterobacter hormaechei	Different Species
IMP	BO	3	BW	1	indirect	-207	building	ERR4280196_filtered.fasta	Escherichia coli	ERR4280234_filtered.fasta	Enterobacter hormaechei	Different Species				Escherichia_coli_ERR4280196_plasmid_AA810	Enterobacter_hormaechei_ERR4280234_plasmid_AA425	1
IMP	BO	3	BW	2	indirect	-206	hospital	ERR4280196_filtered.fasta	Escherichia coli	ERR4280234_filtered.fasta	Enterobacter hormaechei	Different Species				Escherichia_coli_ERR4280196_plasmid_AA810	Enterobacter_hormaechei_ERR4280234_plasmid_AA425	1
IMP	BO	3	BW	3	indirect	-206	building	ERR4280196_filtered.fasta	Escherichia coli	ERR4280234_filtered.fasta	Enterobacter hormaechei	Different Species				Escherichia_coli_ERR4280196_plasmid_AA810	Enterobacter_hormaechei_ERR4280234_plasmid_AA425	1
IMP	BO	3	BW	4	indirect	-199	hospital	ERR4280196_filtered.fasta	Escherichia coli	ERR4280234_filtered.fasta	Enterobacter hormaechei	Different Species				Escherichia_coli_ERR4280196_plasmid_AA810	Enterobacter_hormaechei_ERR4280234_plasmid_AA425	1
IMP	BO	3	BW	5	indirect	-450	hospital	ERR4280196_filtered.fasta	Escherichia coli	ERR4280234_filtered.fasta	Enterobacter hormaechei	Different Species				Escherichia_coli_ERR4280196_plasmid_AA810	Enterobacter_hormaechei_ERR4280234_plasmid_AA425	1
IMP	BO	3	BW	6	indirect	-455	hospital	ERR4280196_filtered.fasta	Escherichia coli	ERR4280234_filtered.fasta	Enterobacter hormaechei	Different Species				Escherichia_coli_ERR4280196_plasmid_AA810	Enterobacter_hormaechei_ERR4280234_plasmid_AA425	1
IMP	BO	3	BW	9	indirect	-524	hospital	ERR4280196_filtered.fasta	Escherichia coli	ERR4280234_filtered.fasta	Enterobacter hormaechei	Different Species				Escherichia_coli_ERR4280196_plasmid_AA810	Enterobacter_hormaechei_ERR4280234_plasmid_AA425	1
IMP	BO	3	BW	10	indirect	-527	building	ERR4280196_filtered.fasta	Escherichia coli	ERR4280234_filtered.fasta	Enterobacter hormaechei	Different Species				Escherichia_coli_ERR4280196_plasmid_AA810	Enterobacter_hormaechei_ERR4280234_plasmid_AA425	1
IMP	BO	3	BW	11	indirect	-527	hospital	ERR4280196_filtered.fasta	Escherichia coli	ERR4280234_filtered.fasta	Enterobacter hormaechei	Different Species				Escherichia_coli_ERR4280196_plasmid_AA810	Enterobacter_hormaechei_ERR4280234_plasmid_AA425	1
IMP	BO	4	BR	1	indirect	-136	building	ERR4280196_filtered.fasta	Escherichia coli	ERR4280228_filtered.fasta	Klebsiella pneumoniae	Different Species				Escherichia_coli_ERR4280196_plasmid_novel_1bd8137b63e2c82e47f26af56f761f70	Klebsiella_pneumoniae_ERR4280228_plasmid_AD443	3
IMP	BO	4	BR	1	indirect	-136	building	ERR4280196_filtered.fasta	Escherichia coli	ERR4280228_filtered.fasta	Klebsiella pneumoniae	Different Species				Escherichia_coli_ERR4280196_plasmid_novel_43be19b8eee7b8617ac533f2b9b42ad1	Klebsiella_pneumoniae_ERR4280228_plasmid_AD443	4
IMP	BO	4	BR	1	indirect	-136	building	ERR4280196_filtered.fasta	Escherichia coli	ERR4280229_filtered.fasta	Enterobacter hormaechei	Different Species
IMP	BO	4	BW	1	indirect	-207	hospital	ERR4280196_filtered.fasta	Escherichia coli	ERR4280234_filtered.fasta	Enterobacter hormaechei	Different Species				Escherichia_coli_ERR4280196_plasmid_AA810	Enterobacter_hormaechei_ERR4280234_plasmid_AA425	1
IMP	BO	4	BW	2	indirect	-206	hospital	ERR4280196_filtered.fasta	Escherichia coli	ERR4280234_filtered.fasta	Enterobacter hormaechei	Different Species				Escherichia_coli_ERR4280196_plasmid_AA810	Enterobacter_hormaechei_ERR4280234_plasmid_AA425	1
IMP	BO	4	BW	3	indirect	-206	hospital	ERR4280196_filtered.fasta	Escherichia coli	ERR4280234_filtered.fasta	Enterobacter hormaechei	Different Species				Escherichia_coli_ERR4280196_plasmid_AA810	Enterobacter_hormaechei_ERR4280234_plasmid_AA425	1
IMP	BO	4	BW	4	indirect	-199	hospital	ERR4280196_filtered.fasta	Escherichia coli	ERR4280234_filtered.fasta	Enterobacter hormaechei	Different Species				Escherichia_coli_ERR4280196_plasmid_AA810	Enterobacter_hormaechei_ERR4280234_plasmid_AA425	1
IMP	BO	4	BW	5	indirect	-450	hospital	ERR4280196_filtered.fasta	Escherichia coli	ERR4280234_filtered.fasta	Enterobacter hormaechei	Different Species				Escherichia_coli_ERR4280196_plasmid_AA810	Enterobacter_hormaechei_ERR4280234_plasmid_AA425	1
IMP	BO	4	BW	6	indirect	-455	hospital	ERR4280196_filtered.fasta	Escherichia coli	ERR4280234_filtered.fasta	Enterobacter hormaechei	Different Species				Escherichia_coli_ERR4280196_plasmid_AA810	Enterobacter_hormaechei_ERR4280234_plasmid_AA425	1
IMP	BO	4	BW	9	indirect	-524	building	ERR4280196_filtered.fasta	Escherichia coli	ERR4280234_filtered.fasta	Enterobacter hormaechei	Different Species				Escherichia_coli_ERR4280196_plasmid_AA810	Enterobacter_hormaechei_ERR4280234_plasmid_AA425	1
IMP	BO	4	BW	10	indirect	-527	hospital	ERR4280196_filtered.fasta	Escherichia coli	ERR4280234_filtered.fasta	Enterobacter hormaechei	Different Species				Escherichia_coli_ERR4280196_plasmid_AA810	Enterobacter_hormaechei_ERR4280234_plasmid_AA425	1
IMP	BO	4	BW	11	indirect	-527	building	ERR4280196_filtered.fasta	Escherichia coli	ERR4280234_filtered.fasta	Enterobacter hormaechei	Different Species				Escherichia_coli_ERR4280196_plasmid_AA810	Enterobacter_hormaechei_ERR4280234_plasmid_AA425	1
IMP	BO	5	BR	1	indirect	-119	hospital	ERR4280196_filtered.fasta	Escherichia coli	ERR4280228_filtered.fasta	Klebsiella pneumoniae	Different Species				Escherichia_coli_ERR4280196_plasmid_novel_1bd8137b63e2c82e47f26af56f761f70	Klebsiella_pneumoniae_ERR4280228_plasmid_AD443	3
IMP	BO	5	BR	1	indirect	-119	hospital	ERR4280196_filtered.fasta	Escherichia coli	ERR4280228_filtered.fasta	Klebsiella pneumoniae	Different Species				Escherichia_coli_ERR4280196_plasmid_novel_43be19b8eee7b8617ac533f2b9b42ad1	Klebsiella_pneumoniae_ERR4280228_plasmid_AD443	4
IMP	BO	5	BR	1	indirect	-119	hospital	ERR4280196_filtered.fasta	Escherichia coli	ERR4280229_filtered.fasta	Enterobacter hormaechei	Different Species
IMP	BO	5	BW	1	indirect	-208	building	ERR4280196_filtered.fasta	Escherichia coli	ERR4280234_filtered.fasta	Enterobacter hormaechei	Different Species				Escherichia_coli_ERR4280196_plasmid_AA810	Enterobacter_hormaechei_ERR4280234_plasmid_AA425	1
IMP	BO	5	BW	2	indirect	-207	hospital	ERR4280196_filtered.fasta	Escherichia coli	ERR4280234_filtered.fasta	Enterobacter hormaechei	Different Species				Escherichia_coli_ERR4280196_plasmid_AA810	Enterobacter_hormaechei_ERR4280234_plasmid_AA425	1
IMP	BO	5	BW	3	indirect	-207	building	ERR4280196_filtered.fasta	Escherichia coli	ERR4280234_filtered.fasta	Enterobacter hormaechei	Different Species				Escherichia_coli_ERR4280196_plasmid_AA810	Enterobacter_hormaechei_ERR4280234_plasmid_AA425	1
IMP	BO	5	BW	4	indirect	-200	hospital	ERR4280196_filtered.fasta	Escherichia coli	ERR4280234_filtered.fasta	Enterobacter hormaechei	Different Species				Escherichia_coli_ERR4280196_plasmid_AA810	Enterobacter_hormaechei_ERR4280234_plasmid_AA425	1
IMP	BO	5	BW	5	indirect	-433	hospital	ERR4280196_filtered.fasta	Escherichia coli	ERR4280234_filtered.fasta	Enterobacter hormaechei	Different Species				Escherichia_coli_ERR4280196_plasmid_AA810	Enterobacter_hormaechei_ERR4280234_plasmid_AA425	1
IMP	BO	5	BW	6	indirect	-438	hospital	ERR4280196_filtered.fasta	Escherichia coli	ERR4280234_filtered.fasta	Enterobacter hormaechei	Different Species				Escherichia_coli_ERR4280196_plasmid_AA810	Enterobacter_hormaechei_ERR4280234_plasmid_AA425	1
IMP	BO	5	BW	9	indirect	-507	hospital	ERR4280196_filtered.fasta	Escherichia coli	ERR4280234_filtered.fasta	Enterobacter hormaechei	Different Species				Escherichia_coli_ERR4280196_plasmid_AA810	Enterobacter_hormaechei_ERR4280234_plasmid_AA425	1
IMP	BO	5	BW	10	indirect	-510	building	ERR4280196_filtered.fasta	Escherichia coli	ERR4280234_filtered.fasta	Enterobacter hormaechei	Different Species				Escherichia_coli_ERR4280196_plasmid_AA810	Enterobacter_hormaechei_ERR4280234_plasmid_AA425	1
IMP	BO	5	BW	11	indirect	-510	hospital	ERR4280196_filtered.fasta	Escherichia coli	ERR4280234_filtered.fasta	Enterobacter hormaechei	Different Species				Escherichia_coli_ERR4280196_plasmid_AA810	Enterobacter_hormaechei_ERR4280234_plasmid_AA425	1
IMP	BO	6	BR	1	indirect	-19	building	ERR4280196_filtered.fasta	Escherichia coli	ERR4280228_filtered.fasta	Klebsiella pneumoniae	Different Species				Escherichia_coli_ERR4280196_plasmid_novel_1bd8137b63e2c82e47f26af56f761f70	Klebsiella_pneumoniae_ERR4280228_plasmid_AD443	3
IMP	BO	6	BR	1	indirect	-19	building	ERR4280196_filtered.fasta	Escherichia coli	ERR4280228_filtered.fasta	Klebsiella pneumoniae	Different Species				Escherichia_coli_ERR4280196_plasmid_novel_43be19b8eee7b8617ac533f2b9b42ad1	Klebsiella_pneumoniae_ERR4280228_plasmid_AD443	4
IMP	BO	6	BR	1	indirect	-19	building	ERR4280196_filtered.fasta	Escherichia coli	ERR4280229_filtered.fasta	Enterobacter hormaechei	Different Species
IMP	BO	6	BW	1	indirect	-319	hospital	ERR4280196_filtered.fasta	Escherichia coli	ERR4280234_filtered.fasta	Enterobacter hormaechei	Different Species				Escherichia_coli_ERR4280196_plasmid_AA810	Enterobacter_hormaechei_ERR4280234_plasmid_AA425	1
IMP	BO	6	BW	2	indirect	-318	hospital	ERR4280196_filtered.fasta	Escherichia coli	ERR4280234_filtered.fasta	Enterobacter hormaechei	Different Species				Escherichia_coli_ERR4280196_plasmid_AA810	Enterobacter_hormaechei_ERR4280234_plasmid_AA425	1
IMP	BO	6	BW	3	indirect	-318	hospital	ERR4280196_filtered.fasta	Escherichia coli	ERR4280234_filtered.fasta	Enterobacter hormaechei	Different Species				Escherichia_coli_ERR4280196_plasmid_AA810	Enterobacter_hormaechei_ERR4280234_plasmid_AA425	1
IMP	BO	6	BW	4	indirect	-311	hospital	ERR4280196_filtered.fasta	Escherichia coli	ERR4280234_filtered.fasta	Enterobacter hormaechei	Different Species				Escherichia_coli_ERR4280196_plasmid_AA810	Enterobacter_hormaechei_ERR4280234_plasmid_AA425	1
IMP	BO	6	BW	5	indirect	-333	hospital	ERR4280196_filtered.fasta	Escherichia coli	ERR4280234_filtered.fasta	Enterobacter hormaechei	Different Species				Escherichia_coli_ERR4280196_plasmid_AA810	Enterobacter_hormaechei_ERR4280234_plasmid_AA425	1
IMP	BO	6	BW	6	indirect	-338	hospital	ERR4280196_filtered.fasta	Escherichia coli	ERR4280234_filtered.fasta	Enterobacter hormaechei	Different Species				Escherichia_coli_ERR4280196_plasmid_AA810	Enterobacter_hormaechei_ERR4280234_plasmid_AA425	1
IMP	BO	6	BW	9	indirect	-407	building	ERR4280196_filtered.fasta	Escherichia coli	ERR4280234_filtered.fasta	Enterobacter hormaechei	Different Species				Escherichia_coli_ERR4280196_plasmid_AA810	Enterobacter_hormaechei_ERR4280234_plasmid_AA425	1
IMP	BO	6	BW	10	indirect	-410	hospital	ERR4280196_filtered.fasta	Escherichia coli	ERR4280234_filtered.fasta	Enterobacter hormaechei	Different Species				Escherichia_coli_ERR4280196_plasmid_AA810	Enterobacter_hormaechei_ERR4280234_plasmid_AA425	1
IMP	BO	6	BW	11	indirect	-410	building	ERR4280196_filtered.fasta	Escherichia coli	ERR4280234_filtered.fasta	Enterobacter hormaechei	Different Species				Escherichia_coli_ERR4280196_plasmid_AA810	Enterobacter_hormaechei_ERR4280234_plasmid_AA425	1
IMP	BO	7	BR	1	indirect	-18	hospital	ERR4280196_filtered.fasta	Escherichia coli	ERR4280228_filtered.fasta	Klebsiella pneumoniae	Different Species				Escherichia_coli_ERR4280196_plasmid_novel_1bd8137b63e2c82e47f26af56f761f70	Klebsiella_pneumoniae_ERR4280228_plasmid_AD443	3
IMP	BO	7	BR	1	indirect	-18	hospital	ERR4280196_filtered.fasta	Escherichia coli	ERR4280228_filtered.fasta	Klebsiella pneumoniae	Different Species				Escherichia_coli_ERR4280196_plasmid_novel_43be19b8eee7b8617ac533f2b9b42ad1	Klebsiella_pneumoniae_ERR4280228_plasmid_AD443	4
IMP	BO	7	BR	1	indirect	-18	hospital	ERR4280196_filtered.fasta	Escherichia coli	ERR4280229_filtered.fasta	Enterobacter hormaechei	Different Species
IMP	BO	7	BW	1	indirect	-325	building	ERR4280196_filtered.fasta	Escherichia coli	ERR4280234_filtered.fasta	Enterobacter hormaechei	Different Species				Escherichia_coli_ERR4280196_plasmid_AA810	Enterobacter_hormaechei_ERR4280234_plasmid_AA425	1
IMP	BO	7	BW	2	indirect	-324	hospital	ERR4280196_filtered.fasta	Escherichia coli	ERR4280234_filtered.fasta	Enterobacter hormaechei	Different Species				Escherichia_coli_ERR4280196_plasmid_AA810	Enterobacter_hormaechei_ERR4280234_plasmid_AA425	1
IMP	BO	7	BW	3	indirect	-324	building	ERR4280196_filtered.fasta	Escherichia coli	ERR4280234_filtered.fasta	Enterobacter hormaechei	Different Species				Escherichia_coli_ERR4280196_plasmid_AA810	Enterobacter_hormaechei_ERR4280234_plasmid_AA425	1
IMP	BO	7	BW	4	indirect	-317	hospital	ERR4280196_filtered.fasta	Escherichia coli	ERR4280234_filtered.fasta	Enterobacter hormaechei	Different Species				Escherichia_coli_ERR4280196_plasmid_AA810	Enterobacter_hormaechei_ERR4280234_plasmid_AA425	1
IMP	BO	7	BW	5	indirect	-332	hospital	ERR4280196_filtered.fasta	Escherichia coli	ERR4280234_filtered.fasta	Enterobacter hormaechei	Different Species				Escherichia_coli_ERR4280196_plasmid_AA810	Enterobacter_hormaechei_ERR4280234_plasmid_AA425	1
IMP	BO	7	BW	6	indirect	-337	hospital	ERR4280196_filtered.fasta	Escherichia coli	ERR4280234_filtered.fasta	Enterobacter hormaechei	Different Species				Escherichia_coli_ERR4280196_plasmid_AA810	Enterobacter_hormaechei_ERR4280234_plasmid_AA425	1
IMP	BO	7	BW	9	indirect	-406	hospital	ERR4280196_filtered.fasta	Escherichia coli	ERR4280234_filtered.fasta	Enterobacter hormaechei	Different Species				Escherichia_coli_ERR4280196_plasmid_AA810	Enterobacter_hormaechei_ERR4280234_plasmid_AA425	1
IMP	BO	7	BW	10	indirect	-409	building	ERR4280196_filtered.fasta	Escherichia coli	ERR4280234_filtered.fasta	Enterobacter hormaechei	Different Species				Escherichia_coli_ERR4280196_plasmid_AA810	Enterobacter_hormaechei_ERR4280234_plasmid_AA425	1
IMP	BO	7	BW	11	indirect	-409	hospital	ERR4280196_filtered.fasta	Escherichia coli	ERR4280234_filtered.fasta	Enterobacter hormaechei	Different Species				Escherichia_coli_ERR4280196_plasmid_AA810	Enterobacter_hormaechei_ERR4280234_plasmid_AA425	1
IMP	BO	8	BR	1	indirect	-18	building	ERR4280196_filtered.fasta	Escherichia coli	ERR4280228_filtered.fasta	Klebsiella pneumoniae	Different Species				Escherichia_coli_ERR4280196_plasmid_novel_1bd8137b63e2c82e47f26af56f761f70	Klebsiella_pneumoniae_ERR4280228_plasmid_AD443	3
IMP	BO	8	BR	1	indirect	-18	building	ERR4280196_filtered.fasta	Escherichia coli	ERR4280228_filtered.fasta	Klebsiella pneumoniae	Different Species				Escherichia_coli_ERR4280196_plasmid_novel_43be19b8eee7b8617ac533f2b9b42ad1	Klebsiella_pneumoniae_ERR4280228_plasmid_AD443	4
IMP	BO	8	BR	1	indirect	-18	building	ERR4280196_filtered.fasta	Escherichia coli	ERR4280229_filtered.fasta	Enterobacter hormaechei	Different Species
IMP	BO	8	BW	1	indirect	-325	hospital	ERR4280196_filtered.fasta	Escherichia coli	ERR4280234_filtered.fasta	Enterobacter hormaechei	Different Species				Escherichia_coli_ERR4280196_plasmid_AA810	Enterobacter_hormaechei_ERR4280234_plasmid_AA425	1
IMP	BO	8	BW	2	indirect	-324	hospital	ERR4280196_filtered.fasta	Escherichia coli	ERR4280234_filtered.fasta	Enterobacter hormaechei	Different Species				Escherichia_coli_ERR4280196_plasmid_AA810	Enterobacter_hormaechei_ERR4280234_plasmid_AA425	1
IMP	BO	8	BW	3	indirect	-324	hospital	ERR4280196_filtered.fasta	Escherichia coli	ERR4280234_filtered.fasta	Enterobacter hormaechei	Different Species				Escherichia_coli_ERR4280196_plasmid_AA810	Enterobacter_hormaechei_ERR4280234_plasmid_AA425	1
IMP	BO	8	BW	4	indirect	-317	hospital	ERR4280196_filtered.fasta	Escherichia coli	ERR4280234_filtered.fasta	Enterobacter hormaechei	Different Species				Escherichia_coli_ERR4280196_plasmid_AA810	Enterobacter_hormaechei_ERR4280234_plasmid_AA425	1
IMP	BO	8	BW	5	indirect	-332	hospital	ERR4280196_filtered.fasta	Escherichia coli	ERR4280234_filtered.fasta	Enterobacter hormaechei	Different Species				Escherichia_coli_ERR4280196_plasmid_AA810	Enterobacter_hormaechei_ERR4280234_plasmid_AA425	1
IMP	BO	8	BW	6	indirect	-337	hospital	ERR4280196_filtered.fasta	Escherichia coli	ERR4280234_filtered.fasta	Enterobacter hormaechei	Different Species				Escherichia_coli_ERR4280196_plasmid_AA810	Enterobacter_hormaechei_ERR4280234_plasmid_AA425	1
IMP	BO	8	BW	9	indirect	-406	building	ERR4280196_filtered.fasta	Escherichia coli	ERR4280234_filtered.fasta	Enterobacter hormaechei	Different Species				Escherichia_coli_ERR4280196_plasmid_AA810	Enterobacter_hormaechei_ERR4280234_plasmid_AA425	1
IMP	BO	8	BW	10	indirect	-409	hospital	ERR4280196_filtered.fasta	Escherichia coli	ERR4280234_filtered.fasta	Enterobacter hormaechei	Different Species				Escherichia_coli_ERR4280196_plasmid_AA810	Enterobacter_hormaechei_ERR4280234_plasmid_AA425	1
IMP	BO	8	BW	11	indirect	-409	building	ERR4280196_filtered.fasta	Escherichia coli	ERR4280234_filtered.fasta	Enterobacter hormaechei	Different Species				Escherichia_coli_ERR4280196_plasmid_AA810	Enterobacter_hormaechei_ERR4280234_plasmid_AA425	1
IMP	BO	9	BR	1	indirect	-3	hospital	ERR4280196_filtered.fasta	Escherichia coli	ERR4280228_filtered.fasta	Klebsiella pneumoniae	Different Species				Escherichia_coli_ERR4280196_plasmid_novel_1bd8137b63e2c82e47f26af56f761f70	Klebsiella_pneumoniae_ERR4280228_plasmid_AD443	3
IMP	BO	9	BR	1	indirect	-3	hospital	ERR4280196_filtered.fasta	Escherichia coli	ERR4280228_filtered.fasta	Klebsiella pneumoniae	Different Species				Escherichia_coli_ERR4280196_plasmid_novel_43be19b8eee7b8617ac533f2b9b42ad1	Klebsiella_pneumoniae_ERR4280228_plasmid_AD443	4
IMP	BO	9	BR	1	indirect	-3	hospital	ERR4280196_filtered.fasta	Escherichia coli	ERR4280229_filtered.fasta	Enterobacter hormaechei	Different Species
IMP	BO	9	BW	1	indirect	-326	building	ERR4280196_filtered.fasta	Escherichia coli	ERR4280234_filtered.fasta	Enterobacter hormaechei	Different Species				Escherichia_coli_ERR4280196_plasmid_AA810	Enterobacter_hormaechei_ERR4280234_plasmid_AA425	1
IMP	BO	9	BW	2	indirect	-325	hospital	ERR4280196_filtered.fasta	Escherichia coli	ERR4280234_filtered.fasta	Enterobacter hormaechei	Different Species				Escherichia_coli_ERR4280196_plasmid_AA810	Enterobacter_hormaechei_ERR4280234_plasmid_AA425	1
IMP	BO	9	BW	3	indirect	-325	building	ERR4280196_filtered.fasta	Escherichia coli	ERR4280234_filtered.fasta	Enterobacter hormaechei	Different Species				Escherichia_coli_ERR4280196_plasmid_AA810	Enterobacter_hormaechei_ERR4280234_plasmid_AA425	1
IMP	BO	9	BW	4	indirect	-318	hospital	ERR4280196_filtered.fasta	Escherichia coli	ERR4280234_filtered.fasta	Enterobacter hormaechei	Different Species				Escherichia_coli_ERR4280196_plasmid_AA810	Enterobacter_hormaechei_ERR4280234_plasmid_AA425	1
IMP	BO	9	BW	5	indirect	-317	hospital	ERR4280196_filtered.fasta	Escherichia coli	ERR4280234_filtered.fasta	Enterobacter hormaechei	Different Species				Escherichia_coli_ERR4280196_plasmid_AA810	Enterobacter_hormaechei_ERR4280234_plasmid_AA425	1
IMP	BO	9	BW	6	indirect	-322	hospital	ERR4280196_filtered.fasta	Escherichia coli	ERR4280234_filtered.fasta	Enterobacter hormaechei	Different Species				Escherichia_coli_ERR4280196_plasmid_AA810	Enterobacter_hormaechei_ERR4280234_plasmid_AA425	1
IMP	BO	9	BW	9	indirect	-391	hospital	ERR4280196_filtered.fasta	Escherichia coli	ERR4280234_filtered.fasta	Enterobacter hormaechei	Different Species				Escherichia_coli_ERR4280196_plasmid_AA810	Enterobacter_hormaechei_ERR4280234_plasmid_AA425	1
IMP	BO	9	BW	10	indirect	-394	building	ERR4280196_filtered.fasta	Escherichia coli	ERR4280234_filtered.fasta	Enterobacter hormaechei	Different Species				Escherichia_coli_ERR4280196_plasmid_AA810	Enterobacter_hormaechei_ERR4280234_plasmid_AA425	1
IMP	BO	9	BW	11	indirect	-394	hospital	ERR4280196_filtered.fasta	Escherichia coli	ERR4280234_filtered.fasta	Enterobacter hormaechei	Different Species				Escherichia_coli_ERR4280196_plasmid_AA810	Enterobacter_hormaechei_ERR4280234_plasmid_AA425	1
IMP	BO	10	BR	1	indirect	-47	building	ERR4280196_filtered.fasta	Escherichia coli	ERR4280228_filtered.fasta	Klebsiella pneumoniae	Different Species				Escherichia_coli_ERR4280196_plasmid_novel_1bd8137b63e2c82e47f26af56f761f70	Klebsiella_pneumoniae_ERR4280228_plasmid_AD443	3
IMP	BO	10	BR	1	indirect	-47	building	ERR4280196_filtered.fasta	Escherichia coli	ERR4280228_filtered.fasta	Klebsiella pneumoniae	Different Species				Escherichia_coli_ERR4280196_plasmid_novel_43be19b8eee7b8617ac533f2b9b42ad1	Klebsiella_pneumoniae_ERR4280228_plasmid_AD443	4
IMP	BO	10	BR	1	indirect	-47	building	ERR4280196_filtered.fasta	Escherichia coli	ERR4280229_filtered.fasta	Enterobacter hormaechei	Different Species
IMP	BO	10	BW	1	indirect	-394	hospital	ERR4280196_filtered.fasta	Escherichia coli	ERR4280234_filtered.fasta	Enterobacter hormaechei	Different Species				Escherichia_coli_ERR4280196_plasmid_AA810	Enterobacter_hormaechei_ERR4280234_plasmid_AA425	1
IMP	BO	10	BW	2	indirect	-393	hospital	ERR4280196_filtered.fasta	Escherichia coli	ERR4280234_filtered.fasta	Enterobacter hormaechei	Different Species				Escherichia_coli_ERR4280196_plasmid_AA810	Enterobacter_hormaechei_ERR4280234_plasmid_AA425	1
IMP	BO	10	BW	3	indirect	-393	hospital	ERR4280196_filtered.fasta	Escherichia coli	ERR4280234_filtered.fasta	Enterobacter hormaechei	Different Species				Escherichia_coli_ERR4280196_plasmid_AA810	Enterobacter_hormaechei_ERR4280234_plasmid_AA425	1
IMP	BO	10	BW	4	indirect	-386	hospital	ERR4280196_filtered.fasta	Escherichia coli	ERR4280234_filtered.fasta	Enterobacter hormaechei	Different Species				Escherichia_coli_ERR4280196_plasmid_AA810	Enterobacter_hormaechei_ERR4280234_plasmid_AA425	1
IMP	BO	10	BW	5	indirect	-263	hospital	ERR4280196_filtered.fasta	Escherichia coli	ERR4280234_filtered.fasta	Enterobacter hormaechei	Different Species				Escherichia_coli_ERR4280196_plasmid_AA810	Enterobacter_hormaechei_ERR4280234_plasmid_AA425	1
IMP	BO	10	BW	6	indirect	-268	hospital	ERR4280196_filtered.fasta	Escherichia coli	ERR4280234_filtered.fasta	Enterobacter hormaechei	Different Species				Escherichia_coli_ERR4280196_plasmid_AA810	Enterobacter_hormaechei_ERR4280234_plasmid_AA425	1
IMP	BO	10	BW	9	indirect	-337	building	ERR4280196_filtered.fasta	Escherichia coli	ERR4280234_filtered.fasta	Enterobacter hormaechei	Different Species				Escherichia_coli_ERR4280196_plasmid_AA810	Enterobacter_hormaechei_ERR4280234_plasmid_AA425	1
IMP	BO	10	BW	10	indirect	-340	hospital	ERR4280196_filtered.fasta	Escherichia coli	ERR4280234_filtered.fasta	Enterobacter hormaechei	Different Species				Escherichia_coli_ERR4280196_plasmid_AA810	Enterobacter_hormaechei_ERR4280234_plasmid_AA425	1
IMP	BO	10	BW	11	indirect	-340	building	ERR4280196_filtered.fasta	Escherichia coli	ERR4280234_filtered.fasta	Enterobacter hormaechei	Different Species				Escherichia_coli_ERR4280196_plasmid_AA810	Enterobacter_hormaechei_ERR4280234_plasmid_AA425	1
IMP	BO	11	BR	1	indirect	-48	hospital	ERR4280196_filtered.fasta	Escherichia coli	ERR4280228_filtered.fasta	Klebsiella pneumoniae	Different Species				Escherichia_coli_ERR4280196_plasmid_novel_1bd8137b63e2c82e47f26af56f761f70	Klebsiella_pneumoniae_ERR4280228_plasmid_AD443	3
IMP	BO	11	BR	1	indirect	-48	hospital	ERR4280196_filtered.fasta	Escherichia coli	ERR4280228_filtered.fasta	Klebsiella pneumoniae	Different Species				Escherichia_coli_ERR4280196_plasmid_novel_43be19b8eee7b8617ac533f2b9b42ad1	Klebsiella_pneumoniae_ERR4280228_plasmid_AD443	4
IMP	BO	11	BR	1	indirect	-48	hospital	ERR4280196_filtered.fasta	Escherichia coli	ERR4280229_filtered.fasta	Enterobacter hormaechei	Different Species
IMP	BO	11	BW	1	indirect	-395	building	ERR4280196_filtered.fasta	Escherichia coli	ERR4280234_filtered.fasta	Enterobacter hormaechei	Different Species				Escherichia_coli_ERR4280196_plasmid_AA810	Enterobacter_hormaechei_ERR4280234_plasmid_AA425	1
IMP	BO	11	BW	2	indirect	-394	hospital	ERR4280196_filtered.fasta	Escherichia coli	ERR4280234_filtered.fasta	Enterobacter hormaechei	Different Species				Escherichia_coli_ERR4280196_plasmid_AA810	Enterobacter_hormaechei_ERR4280234_plasmid_AA425	1
IMP	BO	11	BW	3	indirect	-394	building	ERR4280196_filtered.fasta	Escherichia coli	ERR4280234_filtered.fasta	Enterobacter hormaechei	Different Species				Escherichia_coli_ERR4280196_plasmid_AA810	Enterobacter_hormaechei_ERR4280234_plasmid_AA425	1
IMP	BO	11	BW	4	indirect	-387	hospital	ERR4280196_filtered.fasta	Escherichia coli	ERR4280234_filtered.fasta	Enterobacter hormaechei	Different Species				Escherichia_coli_ERR4280196_plasmid_AA810	Enterobacter_hormaechei_ERR4280234_plasmid_AA425	1
IMP	BO	11	BW	5	indirect	-262	hospital	ERR4280196_filtered.fasta	Escherichia coli	ERR4280234_filtered.fasta	Enterobacter hormaechei	Different Species				Escherichia_coli_ERR4280196_plasmid_AA810	Enterobacter_hormaechei_ERR4280234_plasmid_AA425	1
IMP	BO	11	BW	6	indirect	-267	hospital	ERR4280196_filtered.fasta	Escherichia coli	ERR4280234_filtered.fasta	Enterobacter hormaechei	Different Species				Escherichia_coli_ERR4280196_plasmid_AA810	Enterobacter_hormaechei_ERR4280234_plasmid_AA425	1
IMP	BO	11	BW	9	indirect	-336	hospital	ERR4280196_filtered.fasta	Escherichia coli	ERR4280234_filtered.fasta	Enterobacter hormaechei	Different Species				Escherichia_coli_ERR4280196_plasmid_AA810	Enterobacter_hormaechei_ERR4280234_plasmid_AA425	1
IMP	BO	11	BW	10	indirect	-339	building	ERR4280196_filtered.fasta	Escherichia coli	ERR4280234_filtered.fasta	Enterobacter hormaechei	Different Species				Escherichia_coli_ERR4280196_plasmid_AA810	Enterobacter_hormaechei_ERR4280234_plasmid_AA425	1
IMP	BO	11	BW	11	indirect	-339	hospital	ERR4280196_filtered.fasta	Escherichia coli	ERR4280234_filtered.fasta	Enterobacter hormaechei	Different Species				Escherichia_coli_ERR4280196_plasmid_AA810	Enterobacter_hormaechei_ERR4280234_plasmid_AA425	1
IMP	BO	12	BR	1	indirect	-48	building	ERR4280196_filtered.fasta	Escherichia coli	ERR4280228_filtered.fasta	Klebsiella pneumoniae	Different Species				Escherichia_coli_ERR4280196_plasmid_novel_1bd8137b63e2c82e47f26af56f761f70	Klebsiella_pneumoniae_ERR4280228_plasmid_AD443	3
IMP	BO	12	BR	1	indirect	-48	building	ERR4280196_filtered.fasta	Escherichia coli	ERR4280228_filtered.fasta	Klebsiella pneumoniae	Different Species				Escherichia_coli_ERR4280196_plasmid_novel_43be19b8eee7b8617ac533f2b9b42ad1	Klebsiella_pneumoniae_ERR4280228_plasmid_AD443	4
IMP	BO	12	BR	1	indirect	-48	building	ERR4280196_filtered.fasta	Escherichia coli	ERR4280229_filtered.fasta	Enterobacter hormaechei	Different Species
IMP	BO	12	BW	1	indirect	-395	hospital	ERR4280196_filtered.fasta	Escherichia coli	ERR4280234_filtered.fasta	Enterobacter hormaechei	Different Species				Escherichia_coli_ERR4280196_plasmid_AA810	Enterobacter_hormaechei_ERR4280234_plasmid_AA425	1
IMP	BO	12	BW	2	indirect	-394	hospital	ERR4280196_filtered.fasta	Escherichia coli	ERR4280234_filtered.fasta	Enterobacter hormaechei	Different Species				Escherichia_coli_ERR4280196_plasmid_AA810	Enterobacter_hormaechei_ERR4280234_plasmid_AA425	1
IMP	BO	12	BW	3	indirect	-394	hospital	ERR4280196_filtered.fasta	Escherichia coli	ERR4280234_filtered.fasta	Enterobacter hormaechei	Different Species				Escherichia_coli_ERR4280196_plasmid_AA810	Enterobacter_hormaechei_ERR4280234_plasmid_AA425	1
IMP	BO	12	BW	4	indirect	-387	hospital	ERR4280196_filtered.fasta	Escherichia coli	ERR4280234_filtered.fasta	Enterobacter hormaechei	Different Species				Escherichia_coli_ERR4280196_plasmid_AA810	Enterobacter_hormaechei_ERR4280234_plasmid_AA425	1
IMP	BO	12	BW	5	indirect	-262	hospital	ERR4280196_filtered.fasta	Escherichia coli	ERR4280234_filtered.fasta	Enterobacter hormaechei	Different Species				Escherichia_coli_ERR4280196_plasmid_AA810	Enterobacter_hormaechei_ERR4280234_plasmid_AA425	1
IMP	BO	12	BW	6	indirect	-267	hospital	ERR4280196_filtered.fasta	Escherichia coli	ERR4280234_filtered.fasta	Enterobacter hormaechei	Different Species				Escherichia_coli_ERR4280196_plasmid_AA810	Enterobacter_hormaechei_ERR4280234_plasmid_AA425	1
IMP	BO	12	BW	9	indirect	-336	building	ERR4280196_filtered.fasta	Escherichia coli	ERR4280234_filtered.fasta	Enterobacter hormaechei	Different Species				Escherichia_coli_ERR4280196_plasmid_AA810	Enterobacter_hormaechei_ERR4280234_plasmid_AA425	1
IMP	BO	12	BW	10	indirect	-339	hospital	ERR4280196_filtered.fasta	Escherichia coli	ERR4280234_filtered.fasta	Enterobacter hormaechei	Different Species				Escherichia_coli_ERR4280196_plasmid_AA810	Enterobacter_hormaechei_ERR4280234_plasmid_AA425	1
IMP	BO	12	BW	11	indirect	-339	building	ERR4280196_filtered.fasta	Escherichia coli	ERR4280234_filtered.fasta	Enterobacter hormaechei	Different Species				Escherichia_coli_ERR4280196_plasmid_AA810	Enterobacter_hormaechei_ERR4280234_plasmid_AA425	1
IMP	BO	13	BR	1	indirect	-49	hospital	ERR4280196_filtered.fasta	Escherichia coli	ERR4280228_filtered.fasta	Klebsiella pneumoniae	Different Species				Escherichia_coli_ERR4280196_plasmid_novel_1bd8137b63e2c82e47f26af56f761f70	Klebsiella_pneumoniae_ERR4280228_plasmid_AD443	3
IMP	BO	13	BR	1	indirect	-49	hospital	ERR4280196_filtered.fasta	Escherichia coli	ERR4280228_filtered.fasta	Klebsiella pneumoniae	Different Species				Escherichia_coli_ERR4280196_plasmid_novel_43be19b8eee7b8617ac533f2b9b42ad1	Klebsiella_pneumoniae_ERR4280228_plasmid_AD443	4
IMP	BO	13	BR	1	indirect	-49	hospital	ERR4280196_filtered.fasta	Escherichia coli	ERR4280229_filtered.fasta	Enterobacter hormaechei	Different Species
IMP	BO	13	BW	1	indirect	-396	building	ERR4280196_filtered.fasta	Escherichia coli	ERR4280234_filtered.fasta	Enterobacter hormaechei	Different Species				Escherichia_coli_ERR4280196_plasmid_AA810	Enterobacter_hormaechei_ERR4280234_plasmid_AA425	1
IMP	BO	13	BW	2	indirect	-395	hospital	ERR4280196_filtered.fasta	Escherichia coli	ERR4280234_filtered.fasta	Enterobacter hormaechei	Different Species				Escherichia_coli_ERR4280196_plasmid_AA810	Enterobacter_hormaechei_ERR4280234_plasmid_AA425	1
IMP	BO	13	BW	3	indirect	-395	building	ERR4280196_filtered.fasta	Escherichia coli	ERR4280234_filtered.fasta	Enterobacter hormaechei	Different Species				Escherichia_coli_ERR4280196_plasmid_AA810	Enterobacter_hormaechei_ERR4280234_plasmid_AA425	1
IMP	BO	13	BW	4	indirect	-388	hospital	ERR4280196_filtered.fasta	Escherichia coli	ERR4280234_filtered.fasta	Enterobacter hormaechei	Different Species				Escherichia_coli_ERR4280196_plasmid_AA810	Enterobacter_hormaechei_ERR4280234_plasmid_AA425	1
IMP	BO	13	BW	5	indirect	-259	hospital	ERR4280196_filtered.fasta	Escherichia coli	ERR4280234_filtered.fasta	Enterobacter hormaechei	Different Species				Escherichia_coli_ERR4280196_plasmid_AA810	Enterobacter_hormaechei_ERR4280234_plasmid_AA425	1
IMP	BO	13	BW	6	indirect	-264	hospital	ERR4280196_filtered.fasta	Escherichia coli	ERR4280234_filtered.fasta	Enterobacter hormaechei	Different Species				Escherichia_coli_ERR4280196_plasmid_AA810	Enterobacter_hormaechei_ERR4280234_plasmid_AA425	1
IMP	BO	13	BW	9	indirect	-333	hospital	ERR4280196_filtered.fasta	Escherichia coli	ERR4280234_filtered.fasta	Enterobacter hormaechei	Different Species				Escherichia_coli_ERR4280196_plasmid_AA810	Enterobacter_hormaechei_ERR4280234_plasmid_AA425	1
IMP	BO	13	BW	10	indirect	-336	building	ERR4280196_filtered.fasta	Escherichia coli	ERR4280234_filtered.fasta	Enterobacter hormaechei	Different Species				Escherichia_coli_ERR4280196_plasmid_AA810	Enterobacter_hormaechei_ERR4280234_plasmid_AA425	1
IMP	BO	13	BW	11	indirect	-336	hospital	ERR4280196_filtered.fasta	Escherichia coli	ERR4280234_filtered.fasta	Enterobacter hormaechei	Different Species				Escherichia_coli_ERR4280196_plasmid_AA810	Enterobacter_hormaechei_ERR4280234_plasmid_AA425	1
IMP	BO	15	BR	1	indirect	-224	building	ERR4280196_filtered.fasta	Escherichia coli	ERR4280228_filtered.fasta	Klebsiella pneumoniae	Different Species				Escherichia_coli_ERR4280196_plasmid_novel_1bd8137b63e2c82e47f26af56f761f70	Klebsiella_pneumoniae_ERR4280228_plasmid_AD443	3
IMP	BO	15	BR	1	indirect	-224	building	ERR4280196_filtered.fasta	Escherichia coli	ERR4280228_filtered.fasta	Klebsiella pneumoniae	Different Species				Escherichia_coli_ERR4280196_plasmid_novel_43be19b8eee7b8617ac533f2b9b42ad1	Klebsiella_pneumoniae_ERR4280228_plasmid_AD443	4
IMP	BO	15	BR	1	indirect	-224	building	ERR4280196_filtered.fasta	Escherichia coli	ERR4280229_filtered.fasta	Enterobacter hormaechei	Different Species
IMP	BO	15	BW	1	indirect	-571	hospital	ERR4280196_filtered.fasta	Escherichia coli	ERR4280234_filtered.fasta	Enterobacter hormaechei	Different Species				Escherichia_coli_ERR4280196_plasmid_AA810	Enterobacter_hormaechei_ERR4280234_plasmid_AA425	1
IMP	BO	15	BW	2	indirect	-570	hospital	ERR4280196_filtered.fasta	Escherichia coli	ERR4280234_filtered.fasta	Enterobacter hormaechei	Different Species				Escherichia_coli_ERR4280196_plasmid_AA810	Enterobacter_hormaechei_ERR4280234_plasmid_AA425	1
IMP	BO	15	BW	3	indirect	-570	hospital	ERR4280196_filtered.fasta	Escherichia coli	ERR4280234_filtered.fasta	Enterobacter hormaechei	Different Species				Escherichia_coli_ERR4280196_plasmid_AA810	Enterobacter_hormaechei_ERR4280234_plasmid_AA425	1
IMP	BO	15	BW	4	indirect	-563	hospital	ERR4280196_filtered.fasta	Escherichia coli	ERR4280234_filtered.fasta	Enterobacter hormaechei	Different Species				Escherichia_coli_ERR4280196_plasmid_AA810	Enterobacter_hormaechei_ERR4280234_plasmid_AA425	1
IMP	BO	15	BW	5	indirect	-83	hospital	ERR4280196_filtered.fasta	Escherichia coli	ERR4280234_filtered.fasta	Enterobacter hormaechei	Different Species				Escherichia_coli_ERR4280196_plasmid_AA810	Enterobacter_hormaechei_ERR4280234_plasmid_AA425	1
IMP	BO	15	BW	6	indirect	-88	hospital	ERR4280196_filtered.fasta	Escherichia coli	ERR4280234_filtered.fasta	Enterobacter hormaechei	Different Species				Escherichia_coli_ERR4280196_plasmid_AA810	Enterobacter_hormaechei_ERR4280234_plasmid_AA425	1
IMP	BO	15	BW	9	indirect	-157	building	ERR4280196_filtered.fasta	Escherichia coli	ERR4280234_filtered.fasta	Enterobacter hormaechei	Different Species				Escherichia_coli_ERR4280196_plasmid_AA810	Enterobacter_hormaechei_ERR4280234_plasmid_AA425	1
IMP	BO	15	BW	10	indirect	-160	hospital	ERR4280196_filtered.fasta	Escherichia coli	ERR4280234_filtered.fasta	Enterobacter hormaechei	Different Species				Escherichia_coli_ERR4280196_plasmid_AA810	Enterobacter_hormaechei_ERR4280234_plasmid_AA425	1
IMP	BO	15	BW	11	indirect	-160	building	ERR4280196_filtered.fasta	Escherichia coli	ERR4280234_filtered.fasta	Enterobacter hormaechei	Different Species				Escherichia_coli_ERR4280196_plasmid_AA810	Enterobacter_hormaechei_ERR4280234_plasmid_AA425	1
IMP	BO	16	BR	1	indirect	-228	hospital	ERR4280196_filtered.fasta	Escherichia coli	ERR4280228_filtered.fasta	Klebsiella pneumoniae	Different Species				Escherichia_coli_ERR4280196_plasmid_novel_1bd8137b63e2c82e47f26af56f761f70	Klebsiella_pneumoniae_ERR4280228_plasmid_AD443	3
IMP	BO	16	BR	1	indirect	-228	hospital	ERR4280196_filtered.fasta	Escherichia coli	ERR4280228_filtered.fasta	Klebsiella pneumoniae	Different Species				Escherichia_coli_ERR4280196_plasmid_novel_43be19b8eee7b8617ac533f2b9b42ad1	Klebsiella_pneumoniae_ERR4280228_plasmid_AD443	4
IMP	BO	16	BR	1	indirect	-228	hospital	ERR4280196_filtered.fasta	Escherichia coli	ERR4280229_filtered.fasta	Enterobacter hormaechei	Different Species
IMP	BO	16	BW	1	indirect	-575	building	ERR4280196_filtered.fasta	Escherichia coli	ERR4280234_filtered.fasta	Enterobacter hormaechei	Different Species				Escherichia_coli_ERR4280196_plasmid_AA810	Enterobacter_hormaechei_ERR4280234_plasmid_AA425	1
IMP	BO	16	BW	2	indirect	-574	hospital	ERR4280196_filtered.fasta	Escherichia coli	ERR4280234_filtered.fasta	Enterobacter hormaechei	Different Species				Escherichia_coli_ERR4280196_plasmid_AA810	Enterobacter_hormaechei_ERR4280234_plasmid_AA425	1
IMP	BO	16	BW	3	indirect	-574	building	ERR4280196_filtered.fasta	Escherichia coli	ERR4280234_filtered.fasta	Enterobacter hormaechei	Different Species				Escherichia_coli_ERR4280196_plasmid_AA810	Enterobacter_hormaechei_ERR4280234_plasmid_AA425	1
IMP	BO	16	BW	4	indirect	-567	hospital	ERR4280196_filtered.fasta	Escherichia coli	ERR4280234_filtered.fasta	Enterobacter hormaechei	Different Species				Escherichia_coli_ERR4280196_plasmid_AA810	Enterobacter_hormaechei_ERR4280234_plasmid_AA425	1
IMP	BO	16	BW	5	indirect	-82	hospital	ERR4280196_filtered.fasta	Escherichia coli	ERR4280234_filtered.fasta	Enterobacter hormaechei	Different Species				Escherichia_coli_ERR4280196_plasmid_AA810	Enterobacter_hormaechei_ERR4280234_plasmid_AA425	1
IMP	BO	16	BW	6	indirect	-87	hospital	ERR4280196_filtered.fasta	Escherichia coli	ERR4280234_filtered.fasta	Enterobacter hormaechei	Different Species				Escherichia_coli_ERR4280196_plasmid_AA810	Enterobacter_hormaechei_ERR4280234_plasmid_AA425	1
IMP	BO	16	BW	9	indirect	-156	hospital	ERR4280196_filtered.fasta	Escherichia coli	ERR4280234_filtered.fasta	Enterobacter hormaechei	Different Species				Escherichia_coli_ERR4280196_plasmid_AA810	Enterobacter_hormaechei_ERR4280234_plasmid_AA425	1
IMP	BO	16	BW	10	indirect	-159	building	ERR4280196_filtered.fasta	Escherichia coli	ERR4280234_filtered.fasta	Enterobacter hormaechei	Different Species				Escherichia_coli_ERR4280196_plasmid_AA810	Enterobacter_hormaechei_ERR4280234_plasmid_AA425	1
IMP	BO	16	BW	11	indirect	-159	hospital	ERR4280196_filtered.fasta	Escherichia coli	ERR4280234_filtered.fasta	Enterobacter hormaechei	Different Species				Escherichia_coli_ERR4280196_plasmid_AA810	Enterobacter_hormaechei_ERR4280234_plasmid_AA425	1
IMP	BO	17	BR	1	indirect	-228	building	ERR4280196_filtered.fasta	Escherichia coli	ERR4280228_filtered.fasta	Klebsiella pneumoniae	Different Species				Escherichia_coli_ERR4280196_plasmid_novel_1bd8137b63e2c82e47f26af56f761f70	Klebsiella_pneumoniae_ERR4280228_plasmid_AD443	3
IMP	BO	17	BR	1	indirect	-228	building	ERR4280196_filtered.fasta	Escherichia coli	ERR4280228_filtered.fasta	Klebsiella pneumoniae	Different Species				Escherichia_coli_ERR4280196_plasmid_novel_43be19b8eee7b8617ac533f2b9b42ad1	Klebsiella_pneumoniae_ERR4280228_plasmid_AD443	4
IMP	BO	17	BR	1	indirect	-228	building	ERR4280196_filtered.fasta	Escherichia coli	ERR4280229_filtered.fasta	Enterobacter hormaechei	Different Species
IMP	BO	17	BW	1	indirect	-575	hospital	ERR4280196_filtered.fasta	Escherichia coli	ERR4280234_filtered.fasta	Enterobacter hormaechei	Different Species				Escherichia_coli_ERR4280196_plasmid_AA810	Enterobacter_hormaechei_ERR4280234_plasmid_AA425	1
IMP	BO	17	BW	2	indirect	-574	hospital	ERR4280196_filtered.fasta	Escherichia coli	ERR4280234_filtered.fasta	Enterobacter hormaechei	Different Species				Escherichia_coli_ERR4280196_plasmid_AA810	Enterobacter_hormaechei_ERR4280234_plasmid_AA425	1
IMP	BO	17	BW	3	indirect	-574	hospital	ERR4280196_filtered.fasta	Escherichia coli	ERR4280234_filtered.fasta	Enterobacter hormaechei	Different Species				Escherichia_coli_ERR4280196_plasmid_AA810	Enterobacter_hormaechei_ERR4280234_plasmid_AA425	1
IMP	BO	17	BW	4	indirect	-567	hospital	ERR4280196_filtered.fasta	Escherichia coli	ERR4280234_filtered.fasta	Enterobacter hormaechei	Different Species				Escherichia_coli_ERR4280196_plasmid_AA810	Enterobacter_hormaechei_ERR4280234_plasmid_AA425	1
IMP	BO	17	BW	5	indirect	-82	hospital	ERR4280196_filtered.fasta	Escherichia coli	ERR4280234_filtered.fasta	Enterobacter hormaechei	Different Species				Escherichia_coli_ERR4280196_plasmid_AA810	Enterobacter_hormaechei_ERR4280234_plasmid_AA425	1
IMP	BO	17	BW	6	indirect	-87	hospital	ERR4280196_filtered.fasta	Escherichia coli	ERR4280234_filtered.fasta	Enterobacter hormaechei	Different Species				Escherichia_coli_ERR4280196_plasmid_AA810	Enterobacter_hormaechei_ERR4280234_plasmid_AA425	1
IMP	BO	17	BW	9	indirect	-156	building	ERR4280196_filtered.fasta	Escherichia coli	ERR4280234_filtered.fasta	Enterobacter hormaechei	Different Species				Escherichia_coli_ERR4280196_plasmid_AA810	Enterobacter_hormaechei_ERR4280234_plasmid_AA425	1
IMP	BO	17	BW	10	indirect	-159	hospital	ERR4280196_filtered.fasta	Escherichia coli	ERR4280234_filtered.fasta	Enterobacter hormaechei	Different Species				Escherichia_coli_ERR4280196_plasmid_AA810	Enterobacter_hormaechei_ERR4280234_plasmid_AA425	1
IMP	BO	17	BW	11	indirect	-159	building	ERR4280196_filtered.fasta	Escherichia coli	ERR4280234_filtered.fasta	Enterobacter hormaechei	Different Species				Escherichia_coli_ERR4280196_plasmid_AA810	Enterobacter_hormaechei_ERR4280234_plasmid_AA425	1
IMP	BO	18	BR	1	indirect	-229	hospital	ERR4280196_filtered.fasta	Escherichia coli	ERR4280228_filtered.fasta	Klebsiella pneumoniae	Different Species				Escherichia_coli_ERR4280196_plasmid_novel_1bd8137b63e2c82e47f26af56f761f70	Klebsiella_pneumoniae_ERR4280228_plasmid_AD443	3
IMP	BO	18	BR	1	indirect	-229	hospital	ERR4280196_filtered.fasta	Escherichia coli	ERR4280228_filtered.fasta	Klebsiella pneumoniae	Different Species				Escherichia_coli_ERR4280196_plasmid_novel_43be19b8eee7b8617ac533f2b9b42ad1	Klebsiella_pneumoniae_ERR4280228_plasmid_AD443	4
IMP	BO	18	BR	1	indirect	-229	hospital	ERR4280196_filtered.fasta	Escherichia coli	ERR4280229_filtered.fasta	Enterobacter hormaechei	Different Species
IMP	BO	18	BW	1	indirect	-576	building	ERR4280196_filtered.fasta	Escherichia coli	ERR4280234_filtered.fasta	Enterobacter hormaechei	Different Species				Escherichia_coli_ERR4280196_plasmid_AA810	Enterobacter_hormaechei_ERR4280234_plasmid_AA425	1
IMP	BO	18	BW	2	indirect	-575	hospital	ERR4280196_filtered.fasta	Escherichia coli	ERR4280234_filtered.fasta	Enterobacter hormaechei	Different Species				Escherichia_coli_ERR4280196_plasmid_AA810	Enterobacter_hormaechei_ERR4280234_plasmid_AA425	1
IMP	BO	18	BW	3	indirect	-575	building	ERR4280196_filtered.fasta	Escherichia coli	ERR4280234_filtered.fasta	Enterobacter hormaechei	Different Species				Escherichia_coli_ERR4280196_plasmid_AA810	Enterobacter_hormaechei_ERR4280234_plasmid_AA425	1
IMP	BO	18	BW	4	indirect	-568	hospital	ERR4280196_filtered.fasta	Escherichia coli	ERR4280234_filtered.fasta	Enterobacter hormaechei	Different Species				Escherichia_coli_ERR4280196_plasmid_AA810	Enterobacter_hormaechei_ERR4280234_plasmid_AA425	1
IMP	BO	18	BW	5	indirect	-75	hospital	ERR4280196_filtered.fasta	Escherichia coli	ERR4280234_filtered.fasta	Enterobacter hormaechei	Different Species				Escherichia_coli_ERR4280196_plasmid_AA810	Enterobacter_hormaechei_ERR4280234_plasmid_AA425	1
IMP	BO	18	BW	6	indirect	-80	hospital	ERR4280196_filtered.fasta	Escherichia coli	ERR4280234_filtered.fasta	Enterobacter hormaechei	Different Species				Escherichia_coli_ERR4280196_plasmid_AA810	Enterobacter_hormaechei_ERR4280234_plasmid_AA425	1
IMP	BO	18	BW	9	indirect	-149	hospital	ERR4280196_filtered.fasta	Escherichia coli	ERR4280234_filtered.fasta	Enterobacter hormaechei	Different Species				Escherichia_coli_ERR4280196_plasmid_AA810	Enterobacter_hormaechei_ERR4280234_plasmid_AA425	1
IMP	BO	18	BW	10	indirect	-152	building	ERR4280196_filtered.fasta	Escherichia coli	ERR4280234_filtered.fasta	Enterobacter hormaechei	Different Species				Escherichia_coli_ERR4280196_plasmid_AA810	Enterobacter_hormaechei_ERR4280234_plasmid_AA425	1
IMP	BO	18	BW	11	indirect	-152	hospital	ERR4280196_filtered.fasta	Escherichia coli	ERR4280234_filtered.fasta	Enterobacter hormaechei	Different Species				Escherichia_coli_ERR4280196_plasmid_AA810	Enterobacter_hormaechei_ERR4280234_plasmid_AA425	1
IMP	BO	22	BR	1	indirect	-315	ward	ERR4280196_filtered.fasta	Escherichia coli	ERR4280228_filtered.fasta	Klebsiella pneumoniae	Different Species				Escherichia_coli_ERR4280196_plasmid_novel_1bd8137b63e2c82e47f26af56f761f70	Klebsiella_pneumoniae_ERR4280228_plasmid_AD443	3
IMP	BO	22	BR	1	indirect	-315	ward	ERR4280196_filtered.fasta	Escherichia coli	ERR4280228_filtered.fasta	Klebsiella pneumoniae	Different Species				Escherichia_coli_ERR4280196_plasmid_novel_43be19b8eee7b8617ac533f2b9b42ad1	Klebsiella_pneumoniae_ERR4280228_plasmid_AD443	4
IMP	BO	22	BR	1	indirect	-315	ward	ERR4280196_filtered.fasta	Escherichia coli	ERR4280229_filtered.fasta	Enterobacter hormaechei	Different Species
IMP	BO	22	BW	1	indirect	-662	hospital	ERR4280196_filtered.fasta	Escherichia coli	ERR4280234_filtered.fasta	Enterobacter hormaechei	Different Species				Escherichia_coli_ERR4280196_plasmid_AA810	Enterobacter_hormaechei_ERR4280234_plasmid_AA425	1
IMP	BO	22	BW	2	indirect	-661	hospital	ERR4280196_filtered.fasta	Escherichia coli	ERR4280234_filtered.fasta	Enterobacter hormaechei	Different Species				Escherichia_coli_ERR4280196_plasmid_AA810	Enterobacter_hormaechei_ERR4280234_plasmid_AA425	1
IMP	BO	22	BW	3	indirect	-661	hospital	ERR4280196_filtered.fasta	Escherichia coli	ERR4280234_filtered.fasta	Enterobacter hormaechei	Different Species				Escherichia_coli_ERR4280196_plasmid_AA810	Enterobacter_hormaechei_ERR4280234_plasmid_AA425	1
IMP	BO	22	BW	4	indirect	-654	hospital	ERR4280196_filtered.fasta	Escherichia coli	ERR4280234_filtered.fasta	Enterobacter hormaechei	Different Species				Escherichia_coli_ERR4280196_plasmid_AA810	Enterobacter_hormaechei_ERR4280234_plasmid_AA425	1
IMP	BO	22	BW	5	direct	1	hospital	ERR4280196_filtered.fasta	Escherichia coli	ERR4280234_filtered.fasta	Enterobacter hormaechei	Different Species				Escherichia_coli_ERR4280196_plasmid_AA810	Enterobacter_hormaechei_ERR4280234_plasmid_AA425	1
IMP	BO	22	BW	6	indirect	0	hospital	ERR4280196_filtered.fasta	Escherichia coli	ERR4280234_filtered.fasta	Enterobacter hormaechei	Different Species				Escherichia_coli_ERR4280196_plasmid_AA810	Enterobacter_hormaechei_ERR4280234_plasmid_AA425	1
IMP	BO	22	BW	9	indirect	-69	ward	ERR4280196_filtered.fasta	Escherichia coli	ERR4280234_filtered.fasta	Enterobacter hormaechei	Different Species				Escherichia_coli_ERR4280196_plasmid_AA810	Enterobacter_hormaechei_ERR4280234_plasmid_AA425	1
IMP	BO	22	BW	10	indirect	-72	hospital	ERR4280196_filtered.fasta	Escherichia coli	ERR4280234_filtered.fasta	Enterobacter hormaechei	Different Species				Escherichia_coli_ERR4280196_plasmid_AA810	Enterobacter_hormaechei_ERR4280234_plasmid_AA425	1
IMP	BO	22	BW	11	indirect	-72	ward	ERR4280196_filtered.fasta	Escherichia coli	ERR4280234_filtered.fasta	Enterobacter hormaechei	Different Species				Escherichia_coli_ERR4280196_plasmid_AA810	Enterobacter_hormaechei_ERR4280234_plasmid_AA425	1
IMP	BO	23	BR	1	indirect	-316	hospital	ERR4280196_filtered.fasta	Escherichia coli	ERR4280228_filtered.fasta	Klebsiella pneumoniae	Different Species				Escherichia_coli_ERR4280196_plasmid_novel_1bd8137b63e2c82e47f26af56f761f70	Klebsiella_pneumoniae_ERR4280228_plasmid_AD443	3
IMP	BO	23	BR	1	indirect	-316	hospital	ERR4280196_filtered.fasta	Escherichia coli	ERR4280228_filtered.fasta	Klebsiella pneumoniae	Different Species				Escherichia_coli_ERR4280196_plasmid_novel_43be19b8eee7b8617ac533f2b9b42ad1	Klebsiella_pneumoniae_ERR4280228_plasmid_AD443	4
IMP	BO	23	BR	1	indirect	-316	hospital	ERR4280196_filtered.fasta	Escherichia coli	ERR4280229_filtered.fasta	Enterobacter hormaechei	Different Species
IMP	BO	23	BW	1	indirect	-663	building	ERR4280196_filtered.fasta	Escherichia coli	ERR4280234_filtered.fasta	Enterobacter hormaechei	Different Species				Escherichia_coli_ERR4280196_plasmid_AA810	Enterobacter_hormaechei_ERR4280234_plasmid_AA425	1
IMP	BO	23	BW	2	indirect	-662	hospital	ERR4280196_filtered.fasta	Escherichia coli	ERR4280234_filtered.fasta	Enterobacter hormaechei	Different Species				Escherichia_coli_ERR4280196_plasmid_AA810	Enterobacter_hormaechei_ERR4280234_plasmid_AA425	1
IMP	BO	23	BW	3	indirect	-662	building	ERR4280196_filtered.fasta	Escherichia coli	ERR4280234_filtered.fasta	Enterobacter hormaechei	Different Species				Escherichia_coli_ERR4280196_plasmid_AA810	Enterobacter_hormaechei_ERR4280234_plasmid_AA425	1
IMP	BO	23	BW	4	indirect	-655	hospital	ERR4280196_filtered.fasta	Escherichia coli	ERR4280234_filtered.fasta	Enterobacter hormaechei	Different Species				Escherichia_coli_ERR4280196_plasmid_AA810	Enterobacter_hormaechei_ERR4280234_plasmid_AA425	1
IMP	BO	23	BW	5	indirect	0	hospital	ERR4280196_filtered.fasta	Escherichia coli	ERR4280234_filtered.fasta	Enterobacter hormaechei	Different Species				Escherichia_coli_ERR4280196_plasmid_AA810	Enterobacter_hormaechei_ERR4280234_plasmid_AA425	1
IMP	BO	23	BW	6	direct	1	hospital	ERR4280196_filtered.fasta	Escherichia coli	ERR4280234_filtered.fasta	Enterobacter hormaechei	Different Species				Escherichia_coli_ERR4280196_plasmid_AA810	Enterobacter_hormaechei_ERR4280234_plasmid_AA425	1
IMP	BO	23	BW	9	indirect	-68	hospital	ERR4280196_filtered.fasta	Escherichia coli	ERR4280234_filtered.fasta	Enterobacter hormaechei	Different Species				Escherichia_coli_ERR4280196_plasmid_AA810	Enterobacter_hormaechei_ERR4280234_plasmid_AA425	1
IMP	BO	23	BW	10	indirect	-71	building	ERR4280196_filtered.fasta	Escherichia coli	ERR4280234_filtered.fasta	Enterobacter hormaechei	Different Species				Escherichia_coli_ERR4280196_plasmid_AA810	Enterobacter_hormaechei_ERR4280234_plasmid_AA425	1
IMP	BO	23	BW	11	indirect	-71	hospital	ERR4280196_filtered.fasta	Escherichia coli	ERR4280234_filtered.fasta	Enterobacter hormaechei	Different Species				Escherichia_coli_ERR4280196_plasmid_AA810	Enterobacter_hormaechei_ERR4280234_plasmid_AA425	1
IMP	BO	24	BR	1	indirect	-316	ward	ERR4280196_filtered.fasta	Escherichia coli	ERR4280228_filtered.fasta	Klebsiella pneumoniae	Different Species				Escherichia_coli_ERR4280196_plasmid_novel_1bd8137b63e2c82e47f26af56f761f70	Klebsiella_pneumoniae_ERR4280228_plasmid_AD443	3
IMP	BO	24	BR	1	indirect	-316	ward	ERR4280196_filtered.fasta	Escherichia coli	ERR4280228_filtered.fasta	Klebsiella pneumoniae	Different Species				Escherichia_coli_ERR4280196_plasmid_novel_43be19b8eee7b8617ac533f2b9b42ad1	Klebsiella_pneumoniae_ERR4280228_plasmid_AD443	4
IMP	BO	24	BR	1	indirect	-316	ward	ERR4280196_filtered.fasta	Escherichia coli	ERR4280229_filtered.fasta	Enterobacter hormaechei	Different Species
IMP	BO	24	BW	1	indirect	-663	hospital	ERR4280196_filtered.fasta	Escherichia coli	ERR4280234_filtered.fasta	Enterobacter hormaechei	Different Species				Escherichia_coli_ERR4280196_plasmid_AA810	Enterobacter_hormaechei_ERR4280234_plasmid_AA425	1
IMP	BO	24	BW	2	indirect	-662	hospital	ERR4280196_filtered.fasta	Escherichia coli	ERR4280234_filtered.fasta	Enterobacter hormaechei	Different Species				Escherichia_coli_ERR4280196_plasmid_AA810	Enterobacter_hormaechei_ERR4280234_plasmid_AA425	1
IMP	BO	24	BW	3	indirect	-662	hospital	ERR4280196_filtered.fasta	Escherichia coli	ERR4280234_filtered.fasta	Enterobacter hormaechei	Different Species				Escherichia_coli_ERR4280196_plasmid_AA810	Enterobacter_hormaechei_ERR4280234_plasmid_AA425	1
IMP	BO	24	BW	4	indirect	-655	hospital	ERR4280196_filtered.fasta	Escherichia coli	ERR4280234_filtered.fasta	Enterobacter hormaechei	Different Species				Escherichia_coli_ERR4280196_plasmid_AA810	Enterobacter_hormaechei_ERR4280234_plasmid_AA425	1
IMP	BO	24	BW	5	indirect	0	hospital	ERR4280196_filtered.fasta	Escherichia coli	ERR4280234_filtered.fasta	Enterobacter hormaechei	Different Species				Escherichia_coli_ERR4280196_plasmid_AA810	Enterobacter_hormaechei_ERR4280234_plasmid_AA425	1
IMP	BO	24	BW	6	direct	1	hospital	ERR4280196_filtered.fasta	Escherichia coli	ERR4280234_filtered.fasta	Enterobacter hormaechei	Different Species				Escherichia_coli_ERR4280196_plasmid_AA810	Enterobacter_hormaechei_ERR4280234_plasmid_AA425	1
IMP	BO	24	BW	9	indirect	-68	ward	ERR4280196_filtered.fasta	Escherichia coli	ERR4280234_filtered.fasta	Enterobacter hormaechei	Different Species				Escherichia_coli_ERR4280196_plasmid_AA810	Enterobacter_hormaechei_ERR4280234_plasmid_AA425	1
IMP	BO	24	BW	10	indirect	-71	hospital	ERR4280196_filtered.fasta	Escherichia coli	ERR4280234_filtered.fasta	Enterobacter hormaechei	Different Species				Escherichia_coli_ERR4280196_plasmid_AA810	Enterobacter_hormaechei_ERR4280234_plasmid_AA425	1
IMP	BO	24	BW	11	indirect	-71	ward	ERR4280196_filtered.fasta	Escherichia coli	ERR4280234_filtered.fasta	Enterobacter hormaechei	Different Species				Escherichia_coli_ERR4280196_plasmid_AA810	Enterobacter_hormaechei_ERR4280234_plasmid_AA425	1
IMP	BO	25	BR	1	indirect	-317	hospital	ERR4280196_filtered.fasta	Escherichia coli	ERR4280228_filtered.fasta	Klebsiella pneumoniae	Different Species				Escherichia_coli_ERR4280196_plasmid_novel_1bd8137b63e2c82e47f26af56f761f70	Klebsiella_pneumoniae_ERR4280228_plasmid_AD443	3
IMP	BO	25	BR	1	indirect	-317	hospital	ERR4280196_filtered.fasta	Escherichia coli	ERR4280228_filtered.fasta	Klebsiella pneumoniae	Different Species				Escherichia_coli_ERR4280196_plasmid_novel_43be19b8eee7b8617ac533f2b9b42ad1	Klebsiella_pneumoniae_ERR4280228_plasmid_AD443	4
IMP	BO	25	BR	1	indirect	-317	hospital	ERR4280196_filtered.fasta	Escherichia coli	ERR4280229_filtered.fasta	Enterobacter hormaechei	Different Species
IMP	BO	25	BW	1	indirect	-664	building	ERR4280196_filtered.fasta	Escherichia coli	ERR4280234_filtered.fasta	Enterobacter hormaechei	Different Species				Escherichia_coli_ERR4280196_plasmid_AA810	Enterobacter_hormaechei_ERR4280234_plasmid_AA425	1
IMP	BO	25	BW	2	indirect	-663	hospital	ERR4280196_filtered.fasta	Escherichia coli	ERR4280234_filtered.fasta	Enterobacter hormaechei	Different Species				Escherichia_coli_ERR4280196_plasmid_AA810	Enterobacter_hormaechei_ERR4280234_plasmid_AA425	1
IMP	BO	25	BW	3	indirect	-663	building	ERR4280196_filtered.fasta	Escherichia coli	ERR4280234_filtered.fasta	Enterobacter hormaechei	Different Species				Escherichia_coli_ERR4280196_plasmid_AA810	Enterobacter_hormaechei_ERR4280234_plasmid_AA425	1
IMP	BO	25	BW	4	indirect	-656	hospital	ERR4280196_filtered.fasta	Escherichia coli	ERR4280234_filtered.fasta	Enterobacter hormaechei	Different Species				Escherichia_coli_ERR4280196_plasmid_AA810	Enterobacter_hormaechei_ERR4280234_plasmid_AA425	1
IMP	BO	25	BW	5	indirect	-1	hospital	ERR4280196_filtered.fasta	Escherichia coli	ERR4280234_filtered.fasta	Enterobacter hormaechei	Different Species				Escherichia_coli_ERR4280196_plasmid_AA810	Enterobacter_hormaechei_ERR4280234_plasmid_AA425	1
IMP	BO	25	BW	6	indirect	0	hospital	ERR4280196_filtered.fasta	Escherichia coli	ERR4280234_filtered.fasta	Enterobacter hormaechei	Different Species				Escherichia_coli_ERR4280196_plasmid_AA810	Enterobacter_hormaechei_ERR4280234_plasmid_AA425	1
IMP	BO	25	BW	9	indirect	-49	hospital	ERR4280196_filtered.fasta	Escherichia coli	ERR4280234_filtered.fasta	Enterobacter hormaechei	Different Species				Escherichia_coli_ERR4280196_plasmid_AA810	Enterobacter_hormaechei_ERR4280234_plasmid_AA425	1
IMP	BO	25	BW	10	indirect	-52	building	ERR4280196_filtered.fasta	Escherichia coli	ERR4280234_filtered.fasta	Enterobacter hormaechei	Different Species				Escherichia_coli_ERR4280196_plasmid_AA810	Enterobacter_hormaechei_ERR4280234_plasmid_AA425	1
IMP	BO	25	BW	11	indirect	-52	hospital	ERR4280196_filtered.fasta	Escherichia coli	ERR4280234_filtered.fasta	Enterobacter hormaechei	Different Species				Escherichia_coli_ERR4280196_plasmid_AA810	Enterobacter_hormaechei_ERR4280234_plasmid_AA425	1
IMP	BR	1	BW	1	indirect	-344	hospital	ERR4280228_filtered.fasta	Klebsiella pneumoniae	ERR4280234_filtered.fasta	Enterobacter hormaechei	Different Species				Klebsiella_pneumoniae_ERR4280228_plasmid_AA739	Enterobacter_hormaechei_ERR4280234_plasmid_AA739	1
IMP	BR	1	BW	1	indirect	-344	hospital	ERR4280229_filtered.fasta	Enterobacter hormaechei	ERR4280234_filtered.fasta	Enterobacter hormaechei	Same Species	22260	0.999874	0.591961
IMP	BR	1	BW	2	indirect	-343	hospital	ERR4280228_filtered.fasta	Klebsiella pneumoniae	ERR4280234_filtered.fasta	Enterobacter hormaechei	Different Species				Klebsiella_pneumoniae_ERR4280228_plasmid_AA739	Enterobacter_hormaechei_ERR4280234_plasmid_AA739	1
IMP	BR	1	BW	2	indirect	-343	hospital	ERR4280229_filtered.fasta	Enterobacter hormaechei	ERR4280234_filtered.fasta	Enterobacter hormaechei	Same Species	22260	0.999874	0.591961
IMP	BR	1	BW	3	indirect	-343	hospital	ERR4280228_filtered.fasta	Klebsiella pneumoniae	ERR4280234_filtered.fasta	Enterobacter hormaechei	Different Species				Klebsiella_pneumoniae_ERR4280228_plasmid_AA739	Enterobacter_hormaechei_ERR4280234_plasmid_AA739	1
IMP	BR	1	BW	3	indirect	-343	hospital	ERR4280229_filtered.fasta	Enterobacter hormaechei	ERR4280234_filtered.fasta	Enterobacter hormaechei	Same Species	22260	0.999874	0.591961
IMP	BR	1	BW	4	indirect	-336	hospital	ERR4280228_filtered.fasta	Klebsiella pneumoniae	ERR4280234_filtered.fasta	Enterobacter hormaechei	Different Species				Klebsiella_pneumoniae_ERR4280228_plasmid_AA739	Enterobacter_hormaechei_ERR4280234_plasmid_AA739	1
IMP	BR	1	BW	4	indirect	-336	hospital	ERR4280229_filtered.fasta	Enterobacter hormaechei	ERR4280234_filtered.fasta	Enterobacter hormaechei	Same Species	22260	0.999874	0.591961
IMP	BR	1	BW	5	indirect	-311	hospital	ERR4280228_filtered.fasta	Klebsiella pneumoniae	ERR4280234_filtered.fasta	Enterobacter hormaechei	Different Species				Klebsiella_pneumoniae_ERR4280228_plasmid_AA739	Enterobacter_hormaechei_ERR4280234_plasmid_AA739	1
IMP	BR	1	BW	5	indirect	-311	hospital	ERR4280229_filtered.fasta	Enterobacter hormaechei	ERR4280234_filtered.fasta	Enterobacter hormaechei	Same Species	22260	0.999874	0.591961
IMP	BR	1	BW	6	indirect	-316	hospital	ERR4280228_filtered.fasta	Klebsiella pneumoniae	ERR4280234_filtered.fasta	Enterobacter hormaechei	Different Species				Klebsiella_pneumoniae_ERR4280228_plasmid_AA739	Enterobacter_hormaechei_ERR4280234_plasmid_AA739	1
IMP	BR	1	BW	6	indirect	-316	hospital	ERR4280229_filtered.fasta	Enterobacter hormaechei	ERR4280234_filtered.fasta	Enterobacter hormaechei	Same Species	22260	0.999874	0.591961
IMP	BR	1	BW	9	indirect	-385	ward	ERR4280228_filtered.fasta	Klebsiella pneumoniae	ERR4280234_filtered.fasta	Enterobacter hormaechei	Different Species				Klebsiella_pneumoniae_ERR4280228_plasmid_AA739	Enterobacter_hormaechei_ERR4280234_plasmid_AA739	1
IMP	BR	1	BW	9	indirect	-385	ward	ERR4280229_filtered.fasta	Enterobacter hormaechei	ERR4280234_filtered.fasta	Enterobacter hormaechei	Same Species	22260	0.999874	0.591961
IMP	BR	1	BW	10	indirect	-388	hospital	ERR4280228_filtered.fasta	Klebsiella pneumoniae	ERR4280234_filtered.fasta	Enterobacter hormaechei	Different Species				Klebsiella_pneumoniae_ERR4280228_plasmid_AA739	Enterobacter_hormaechei_ERR4280234_plasmid_AA739	1
IMP	BR	1	BW	10	indirect	-388	hospital	ERR4280229_filtered.fasta	Enterobacter hormaechei	ERR4280234_filtered.fasta	Enterobacter hormaechei	Same Species	22260	0.999874	0.591961
IMP	BR	1	BW	11	indirect	-388	ward	ERR4280228_filtered.fasta	Klebsiella pneumoniae	ERR4280234_filtered.fasta	Enterobacter hormaechei	Different Species				Klebsiella_pneumoniae_ERR4280228_plasmid_AA739	Enterobacter_hormaechei_ERR4280234_plasmid_AA739	1
IMP	BR	1	BW	11	indirect	-388	ward	ERR4280229_filtered.fasta	Enterobacter hormaechei	ERR4280234_filtered.fasta	Enterobacter hormaechei	Same Species	22260	0.999874	0.591961
IMP	D	1	F	24	indirect	-7	building	ERR4280218_filtered.fasta	Enterobacter hormaechei	ERR4280217_filtered.fasta	Klebsiella pneumoniae	Different Species				Enterobacter_hormaechei_ERR4280218_plasmid_AA739	Klebsiella_pneumoniae_ERR4280217_plasmid_AA739	1
IMP	D	1	F	25	indirect	-19	hospital	ERR4280218_filtered.fasta	Enterobacter hormaechei	ERR4280217_filtered.fasta	Klebsiella pneumoniae	Different Species				Enterobacter_hormaechei_ERR4280218_plasmid_AA739	Klebsiella_pneumoniae_ERR4280217_plasmid_AA739	1
IMP	D	1	F	26	indirect	-19	building	ERR4280218_filtered.fasta	Enterobacter hormaechei	ERR4280217_filtered.fasta	Klebsiella pneumoniae	Different Species				Enterobacter_hormaechei_ERR4280218_plasmid_AA739	Klebsiella_pneumoniae_ERR4280217_plasmid_AA739	1
IMP	D	1	J	1	indirect	-45	building	ERR4280218_filtered.fasta	Enterobacter hormaechei	ERR4280224_filtered.fasta	Enterobacter hormaechei	Same Species	3	0.999932	0.0534569	Enterobacter_hormaechei_ERR4280218_plasmid_AA739	Enterobacter_hormaechei_ERR4280224_plasmid_AA739	0
IMP	D	1	J	1	indirect	-45	building	ERR4280218_filtered.fasta	Enterobacter hormaechei	ERR4280224_filtered.fasta	Enterobacter hormaechei	Same Species	3	0.999932	0.0534569	Enterobacter_hormaechei_ERR4280218_plasmid_AB050	Enterobacter_hormaechei_ERR4280224_plasmid_AB050	0
IMP	D	1	L	7	indirect	-44	building	ERR4280218_filtered.fasta	Enterobacter hormaechei	ERR4280225_filtered.fasta	Enterobacter hormaechei	Same Species	23306	0.999935	0.65376	Enterobacter_hormaechei_ERR4280218_plasmid_AA739	Enterobacter_hormaechei_ERR4280225_plasmid_AA739	2
IMP	D	1	L	8	indirect	-45	building	ERR4280218_filtered.fasta	Enterobacter hormaechei	ERR4280225_filtered.fasta	Enterobacter hormaechei	Same Species	23306	0.999935	0.65376	Enterobacter_hormaechei_ERR4280218_plasmid_AA739	Enterobacter_hormaechei_ERR4280225_plasmid_AA739	2
IMP	D	1	M	1	indirect	-45	building	ERR4280218_filtered.fasta	Enterobacter hormaechei	ERR4280227_filtered.fasta	Enterobacter hormaechei	Same Species	59	0.999954	0.0292398	Enterobacter_hormaechei_ERR4280218_plasmid_AA739	Enterobacter_hormaechei_ERR4280227_plasmid_AA739	1
IMP	D	1	M	1	indirect	-45	building	ERR4280218_filtered.fasta	Enterobacter hormaechei	ERR4280227_filtered.fasta	Enterobacter hormaechei	Same Species	59	0.999954	0.0292398	Enterobacter_hormaechei_ERR4280218_plasmid_AB050	Enterobacter_hormaechei_ERR4280227_plasmid_AB050	0
IMP	D	1	M	2	indirect	-51	hospital	ERR4280218_filtered.fasta	Enterobacter hormaechei	ERR4280227_filtered.fasta	Enterobacter hormaechei	Same Species	59	0.999954	0.0292398	Enterobacter_hormaechei_ERR4280218_plasmid_AA739	Enterobacter_hormaechei_ERR4280227_plasmid_AA739	1
IMP	D	1	M	2	indirect	-51	hospital	ERR4280218_filtered.fasta	Enterobacter hormaechei	ERR4280227_filtered.fasta	Enterobacter hormaechei	Same Species	59	0.999954	0.0292398	Enterobacter_hormaechei_ERR4280218_plasmid_AB050	Enterobacter_hormaechei_ERR4280227_plasmid_AB050	0
IMP	D	1	M	3	indirect	-51	building	ERR4280218_filtered.fasta	Enterobacter hormaechei	ERR4280227_filtered.fasta	Enterobacter hormaechei	Same Species	59	0.999954	0.0292398	Enterobacter_hormaechei_ERR4280218_plasmid_AA739	Enterobacter_hormaechei_ERR4280227_plasmid_AA739	1
IMP	D	1	M	3	indirect	-51	building	ERR4280218_filtered.fasta	Enterobacter hormaechei	ERR4280227_filtered.fasta	Enterobacter hormaechei	Same Species	59	0.999954	0.0292398	Enterobacter_hormaechei_ERR4280218_plasmid_AB050	Enterobacter_hormaechei_ERR4280227_plasmid_AB050	0
IMP	D	1	M	4	indirect	-52	hospital	ERR4280218_filtered.fasta	Enterobacter hormaechei	ERR4280227_filtered.fasta	Enterobacter hormaechei	Same Species	59	0.999954	0.0292398	Enterobacter_hormaechei_ERR4280218_plasmid_AA739	Enterobacter_hormaechei_ERR4280227_plasmid_AA739	1
IMP	D	1	M	4	indirect	-52	hospital	ERR4280218_filtered.fasta	Enterobacter hormaechei	ERR4280227_filtered.fasta	Enterobacter hormaechei	Same Species	59	0.999954	0.0292398	Enterobacter_hormaechei_ERR4280218_plasmid_AB050	Enterobacter_hormaechei_ERR4280227_plasmid_AB050	0
IMP	D	1	M	5	indirect	-59	hospital	ERR4280218_filtered.fasta	Enterobacter hormaechei	ERR4280227_filtered.fasta	Enterobacter hormaechei	Same Species	59	0.999954	0.0292398	Enterobacter_hormaechei_ERR4280218_plasmid_AA739	Enterobacter_hormaechei_ERR4280227_plasmid_AA739	1
IMP	D	1	M	5	indirect	-59	hospital	ERR4280218_filtered.fasta	Enterobacter hormaechei	ERR4280227_filtered.fasta	Enterobacter hormaechei	Same Species	59	0.999954	0.0292398	Enterobacter_hormaechei_ERR4280218_plasmid_AB050	Enterobacter_hormaechei_ERR4280227_plasmid_AB050	0
IMP	D	1	M	6	indirect	-59	building	ERR4280218_filtered.fasta	Enterobacter hormaechei	ERR4280227_filtered.fasta	Enterobacter hormaechei	Same Species	59	0.999954	0.0292398	Enterobacter_hormaechei_ERR4280218_plasmid_AA739	Enterobacter_hormaechei_ERR4280227_plasmid_AA739	1
IMP	D	1	M	6	indirect	-59	building	ERR4280218_filtered.fasta	Enterobacter hormaechei	ERR4280227_filtered.fasta	Enterobacter hormaechei	Same Species	59	0.999954	0.0292398	Enterobacter_hormaechei_ERR4280218_plasmid_AB050	Enterobacter_hormaechei_ERR4280227_plasmid_AB050	0
IMP	D	1	M	7	indirect	-60	building	ERR4280218_filtered.fasta	Enterobacter hormaechei	ERR4280227_filtered.fasta	Enterobacter hormaechei	Same Species	59	0.999954	0.0292398	Enterobacter_hormaechei_ERR4280218_plasmid_AA739	Enterobacter_hormaechei_ERR4280227_plasmid_AA739	1
IMP	D	1	M	7	indirect	-60	building	ERR4280218_filtered.fasta	Enterobacter hormaechei	ERR4280227_filtered.fasta	Enterobacter hormaechei	Same Species	59	0.999954	0.0292398	Enterobacter_hormaechei_ERR4280218_plasmid_AB050	Enterobacter_hormaechei_ERR4280227_plasmid_AB050	0
IMP	D	1	M	8	indirect	-65	hospital	ERR4280218_filtered.fasta	Enterobacter hormaechei	ERR4280227_filtered.fasta	Enterobacter hormaechei	Same Species	59	0.999954	0.0292398	Enterobacter_hormaechei_ERR4280218_plasmid_AA739	Enterobacter_hormaechei_ERR4280227_plasmid_AA739	1
IMP	D	1	M	8	indirect	-65	hospital	ERR4280218_filtered.fasta	Enterobacter hormaechei	ERR4280227_filtered.fasta	Enterobacter hormaechei	Same Species	59	0.999954	0.0292398	Enterobacter_hormaechei_ERR4280218_plasmid_AB050	Enterobacter_hormaechei_ERR4280227_plasmid_AB050	0
IMP	D	1	M	9	indirect	-65	building	ERR4280218_filtered.fasta	Enterobacter hormaechei	ERR4280227_filtered.fasta	Enterobacter hormaechei	Same Species	59	0.999954	0.0292398	Enterobacter_hormaechei_ERR4280218_plasmid_AA739	Enterobacter_hormaechei_ERR4280227_plasmid_AA739	1
IMP	D	1	M	9	indirect	-65	building	ERR4280218_filtered.fasta	Enterobacter hormaechei	ERR4280227_filtered.fasta	Enterobacter hormaechei	Same Species	59	0.999954	0.0292398	Enterobacter_hormaechei_ERR4280218_plasmid_AB050	Enterobacter_hormaechei_ERR4280227_plasmid_AB050	0
IMP	D	1	M	10	indirect	-66	hospital	ERR4280218_filtered.fasta	Enterobacter hormaechei	ERR4280227_filtered.fasta	Enterobacter hormaechei	Same Species	59	0.999954	0.0292398	Enterobacter_hormaechei_ERR4280218_plasmid_AA739	Enterobacter_hormaechei_ERR4280227_plasmid_AA739	1
IMP	D	1	M	10	indirect	-66	hospital	ERR4280218_filtered.fasta	Enterobacter hormaechei	ERR4280227_filtered.fasta	Enterobacter hormaechei	Same Species	59	0.999954	0.0292398	Enterobacter_hormaechei_ERR4280218_plasmid_AB050	Enterobacter_hormaechei_ERR4280227_plasmid_AB050	0
IMP	D	1	O	1	indirect	-852	building	ERR4280218_filtered.fasta	Enterobacter hormaechei	ERR4280161_filtered.fasta	Raoultella planticola	Different Species				Enterobacter_hormaechei_ERR4280218_plasmid_AA739	Raoultella_planticola_ERR4280161_plasmid_AA739	2
IMP	D	1	O	3	indirect	-731	building	ERR4280218_filtered.fasta	Enterobacter hormaechei	ERR4280161_filtered.fasta	Raoultella planticola	Different Species				Enterobacter_hormaechei_ERR4280218_plasmid_AA739	Raoultella_planticola_ERR4280161_plasmid_AA739	2
IMP	D	1	O	4	indirect	-723	building	ERR4280218_filtered.fasta	Enterobacter hormaechei	ERR4280161_filtered.fasta	Raoultella planticola	Different Species				Enterobacter_hormaechei_ERR4280218_plasmid_AA739	Raoultella_planticola_ERR4280161_plasmid_AA739	2
IMP	D	1	O	5	indirect	-717	building	ERR4280218_filtered.fasta	Enterobacter hormaechei	ERR4280161_filtered.fasta	Raoultella planticola	Different Species				Enterobacter_hormaechei_ERR4280218_plasmid_AA739	Raoultella_planticola_ERR4280161_plasmid_AA739	2
IMP	D	1	O	6	indirect	-709	hospital	ERR4280218_filtered.fasta	Enterobacter hormaechei	ERR4280161_filtered.fasta	Raoultella planticola	Different Species				Enterobacter_hormaechei_ERR4280218_plasmid_AA739	Raoultella_planticola_ERR4280161_plasmid_AA739	2
IMP	D	1	O	7	indirect	-634	building	ERR4280218_filtered.fasta	Enterobacter hormaechei	ERR4280161_filtered.fasta	Raoultella planticola	Different Species				Enterobacter_hormaechei_ERR4280218_plasmid_AA739	Raoultella_planticola_ERR4280161_plasmid_AA739	2
IMP	D	1	AF	3	indirect	-450	hospital	ERR4280218_filtered.fasta	Enterobacter hormaechei	ERR4280178_filtered.fasta	Enterobacter ludwigii	Different Species				Enterobacter_hormaechei_ERR4280218_plasmid_AA739	Enterobacter_ludwigii_ERR4280178_plasmid_AA739	1
IMP	D	1	AQ	1	indirect	-610	building	ERR4280218_filtered.fasta	Enterobacter hormaechei	ERR4280204_filtered.fasta	Klebsiella pneumoniae	Different Species
IMP	D	1	AS	2	indirect	-238	hospital	ERR4280218_filtered.fasta	Enterobacter hormaechei	ERR4280205_filtered.fasta	Enterobacter cloacae	Different Species				Enterobacter_hormaechei_ERR4280218_plasmid_AA739	Enterobacter_cloacae_ERR4280205_plasmid_AA739	1
IMP	D	1	AT	2	indirect	-183	ward	ERR4280218_filtered.fasta	Enterobacter hormaechei	ERR4280206_filtered.fasta	Enterobacter hormaechei	Same Species	117203	0.999891	0.728929	Enterobacter_hormaechei_ERR4280218_plasmid_AA739	Enterobacter_hormaechei_ERR4280206_plasmid_AA739	1
IMP	D	1	AT	4	indirect	-178	ward	ERR4280218_filtered.fasta	Enterobacter hormaechei	ERR4280206_filtered.fasta	Enterobacter hormaechei	Same Species	117203	0.999891	0.728929	Enterobacter_hormaechei_ERR4280218_plasmid_AA739	Enterobacter_hormaechei_ERR4280206_plasmid_AA739	1
IMP	D	1	AT	5	indirect	-167	building	ERR4280218_filtered.fasta	Enterobacter hormaechei	ERR4280206_filtered.fasta	Enterobacter hormaechei	Same Species	117203	0.999891	0.728929	Enterobacter_hormaechei_ERR4280218_plasmid_AA739	Enterobacter_hormaechei_ERR4280206_plasmid_AA739	1
IMP	D	1	AT	6	indirect	-166	hospital	ERR4280218_filtered.fasta	Enterobacter hormaechei	ERR4280206_filtered.fasta	Enterobacter hormaechei	Same Species	117203	0.999891	0.728929	Enterobacter_hormaechei_ERR4280218_plasmid_AA739	Enterobacter_hormaechei_ERR4280206_plasmid_AA739	1
IMP	D	1	AT	7	indirect	-166	building	ERR4280218_filtered.fasta	Enterobacter hormaechei	ERR4280206_filtered.fasta	Enterobacter hormaechei	Same Species	117203	0.999891	0.728929	Enterobacter_hormaechei_ERR4280218_plasmid_AA739	Enterobacter_hormaechei_ERR4280206_plasmid_AA739	1
IMP	D	1	AT	8	indirect	-165	hospital	ERR4280218_filtered.fasta	Enterobacter hormaechei	ERR4280206_filtered.fasta	Enterobacter hormaechei	Same Species	117203	0.999891	0.728929	Enterobacter_hormaechei_ERR4280218_plasmid_AA739	Enterobacter_hormaechei_ERR4280206_plasmid_AA739	1
IMP	D	1	AU	1	indirect	-704	building	ERR4280218_filtered.fasta	Enterobacter hormaechei	ERR4280155_filtered.fasta	Enterobacter hormaechei	Same Species	118674	0.999966	0.702149	Enterobacter_hormaechei_ERR4280218_plasmid_AA739	Enterobacter_hormaechei_ERR4280155_plasmid_AA739	4
IMP	D	1	BC	2	indirect	-366	building	ERR4280218_filtered.fasta	Enterobacter hormaechei	ERR4280211_filtered.fasta	Escherichia coli	Different Species
IMP	D	1	BC	3	indirect	-258	building	ERR4280218_filtered.fasta	Enterobacter hormaechei	ERR4280211_filtered.fasta	Escherichia coli	Different Species
IMP	D	1	BD	3	indirect	-682	building	ERR4280218_filtered.fasta	Enterobacter hormaechei	ERR4280156_filtered.fasta	Enterobacter asburiae	Different Species				Enterobacter_hormaechei_ERR4280218_plasmid_AA739	Enterobacter_asburiae_ERR4280156_plasmid_AA739	2
IMP	D	1	BD	3	indirect	-682	building	ERR4280218_filtered.fasta	Enterobacter hormaechei	ERR4280156_filtered.fasta	Enterobacter asburiae	Different Species				Enterobacter_hormaechei_ERR4280218_plasmid_AB050	Enterobacter_asburiae_ERR4280156_plasmid_AB050	2
IMP	D	1	BK	13	indirect	-108	building	ERR4280218_filtered.fasta	Enterobacter hormaechei	ERR4280187_filtered.fasta	Enterobacter hormaechei	Same Species	117297	0.999967	0.741648	Enterobacter_hormaechei_ERR4280218_plasmid_AA739	Enterobacter_hormaechei_ERR4280187_plasmid_AA739	1
IMP	D	1	BR	2	indirect	-123	hospital	ERR4280218_filtered.fasta	Enterobacter hormaechei	ERR4280228_filtered.fasta	Klebsiella pneumoniae	Different Species				Enterobacter_hormaechei_ERR4280218_plasmid_AA739	Klebsiella_pneumoniae_ERR4280228_plasmid_AA739	1
IMP	D	1	BR	2	indirect	-123	hospital	ERR4280218_filtered.fasta	Enterobacter hormaechei	ERR4280229_filtered.fasta	Enterobacter hormaechei	Same Species	22267	0.999915	0.58473	Enterobacter_hormaechei_ERR4280218_plasmid_AA739	Enterobacter_hormaechei_ERR4280229_plasmid_AA739	1
IMP	D	1	BR	4	indirect	-122	hospital	ERR4280218_filtered.fasta	Enterobacter hormaechei	ERR4280228_filtered.fasta	Klebsiella pneumoniae	Different Species				Enterobacter_hormaechei_ERR4280218_plasmid_AA739	Klebsiella_pneumoniae_ERR4280228_plasmid_AA739	1
IMP	D	1	BR	4	indirect	-122	hospital	ERR4280218_filtered.fasta	Enterobacter hormaechei	ERR4280229_filtered.fasta	Enterobacter hormaechei	Same Species	22267	0.999915	0.58473	Enterobacter_hormaechei_ERR4280218_plasmid_AA739	Enterobacter_hormaechei_ERR4280229_plasmid_AA739	1
IMP	D	2	F	24	indirect	-1	ward	ERR4280218_filtered.fasta	Enterobacter hormaechei	ERR4280217_filtered.fasta	Klebsiella pneumoniae	Different Species				Enterobacter_hormaechei_ERR4280218_plasmid_AA739	Klebsiella_pneumoniae_ERR4280217_plasmid_AA739	1
IMP	D	2	F	25	indirect	-13	hospital	ERR4280218_filtered.fasta	Enterobacter hormaechei	ERR4280217_filtered.fasta	Klebsiella pneumoniae	Different Species				Enterobacter_hormaechei_ERR4280218_plasmid_AA739	Klebsiella_pneumoniae_ERR4280217_plasmid_AA739	1
IMP	D	2	F	26	indirect	-13	ward	ERR4280218_filtered.fasta	Enterobacter hormaechei	ERR4280217_filtered.fasta	Klebsiella pneumoniae	Different Species				Enterobacter_hormaechei_ERR4280218_plasmid_AA739	Klebsiella_pneumoniae_ERR4280217_plasmid_AA739	1
IMP	D	2	J	1	indirect	-39	building	ERR4280218_filtered.fasta	Enterobacter hormaechei	ERR4280224_filtered.fasta	Enterobacter hormaechei	Same Species	3	0.999932	0.0534569	Enterobacter_hormaechei_ERR4280218_plasmid_AA739	Enterobacter_hormaechei_ERR4280224_plasmid_AA739	0
IMP	D	2	J	1	indirect	-39	building	ERR4280218_filtered.fasta	Enterobacter hormaechei	ERR4280224_filtered.fasta	Enterobacter hormaechei	Same Species	3	0.999932	0.0534569	Enterobacter_hormaechei_ERR4280218_plasmid_AB050	Enterobacter_hormaechei_ERR4280224_plasmid_AB050	0
IMP	D	2	L	7	indirect	-38	building	ERR4280218_filtered.fasta	Enterobacter hormaechei	ERR4280225_filtered.fasta	Enterobacter hormaechei	Same Species	23306	0.999935	0.65376	Enterobacter_hormaechei_ERR4280218_plasmid_AA739	Enterobacter_hormaechei_ERR4280225_plasmid_AA739	2
IMP	D	2	L	8	indirect	-39	building	ERR4280218_filtered.fasta	Enterobacter hormaechei	ERR4280225_filtered.fasta	Enterobacter hormaechei	Same Species	23306	0.999935	0.65376	Enterobacter_hormaechei_ERR4280218_plasmid_AA739	Enterobacter_hormaechei_ERR4280225_plasmid_AA739	2
IMP	D	2	M	1	indirect	-39	building	ERR4280218_filtered.fasta	Enterobacter hormaechei	ERR4280227_filtered.fasta	Enterobacter hormaechei	Same Species	59	0.999954	0.0292398	Enterobacter_hormaechei_ERR4280218_plasmid_AA739	Enterobacter_hormaechei_ERR4280227_plasmid_AA739	1
IMP	D	2	M	1	indirect	-39	building	ERR4280218_filtered.fasta	Enterobacter hormaechei	ERR4280227_filtered.fasta	Enterobacter hormaechei	Same Species	59	0.999954	0.0292398	Enterobacter_hormaechei_ERR4280218_plasmid_AB050	Enterobacter_hormaechei_ERR4280227_plasmid_AB050	0
IMP	D	2	M	2	indirect	-45	hospital	ERR4280218_filtered.fasta	Enterobacter hormaechei	ERR4280227_filtered.fasta	Enterobacter hormaechei	Same Species	59	0.999954	0.0292398	Enterobacter_hormaechei_ERR4280218_plasmid_AA739	Enterobacter_hormaechei_ERR4280227_plasmid_AA739	1
IMP	D	2	M	2	indirect	-45	hospital	ERR4280218_filtered.fasta	Enterobacter hormaechei	ERR4280227_filtered.fasta	Enterobacter hormaechei	Same Species	59	0.999954	0.0292398	Enterobacter_hormaechei_ERR4280218_plasmid_AB050	Enterobacter_hormaechei_ERR4280227_plasmid_AB050	0
IMP	D	2	M	3	indirect	-45	building	ERR4280218_filtered.fasta	Enterobacter hormaechei	ERR4280227_filtered.fasta	Enterobacter hormaechei	Same Species	59	0.999954	0.0292398	Enterobacter_hormaechei_ERR4280218_plasmid_AA739	Enterobacter_hormaechei_ERR4280227_plasmid_AA739	1
IMP	D	2	M	3	indirect	-45	building	ERR4280218_filtered.fasta	Enterobacter hormaechei	ERR4280227_filtered.fasta	Enterobacter hormaechei	Same Species	59	0.999954	0.0292398	Enterobacter_hormaechei_ERR4280218_plasmid_AB050	Enterobacter_hormaechei_ERR4280227_plasmid_AB050	0
IMP	D	2	M	4	indirect	-46	hospital	ERR4280218_filtered.fasta	Enterobacter hormaechei	ERR4280227_filtered.fasta	Enterobacter hormaechei	Same Species	59	0.999954	0.0292398	Enterobacter_hormaechei_ERR4280218_plasmid_AA739	Enterobacter_hormaechei_ERR4280227_plasmid_AA739	1
IMP	D	2	M	4	indirect	-46	hospital	ERR4280218_filtered.fasta	Enterobacter hormaechei	ERR4280227_filtered.fasta	Enterobacter hormaechei	Same Species	59	0.999954	0.0292398	Enterobacter_hormaechei_ERR4280218_plasmid_AB050	Enterobacter_hormaechei_ERR4280227_plasmid_AB050	0
IMP	D	2	M	5	indirect	-53	hospital	ERR4280218_filtered.fasta	Enterobacter hormaechei	ERR4280227_filtered.fasta	Enterobacter hormaechei	Same Species	59	0.999954	0.0292398	Enterobacter_hormaechei_ERR4280218_plasmid_AA739	Enterobacter_hormaechei_ERR4280227_plasmid_AA739	1
IMP	D	2	M	5	indirect	-53	hospital	ERR4280218_filtered.fasta	Enterobacter hormaechei	ERR4280227_filtered.fasta	Enterobacter hormaechei	Same Species	59	0.999954	0.0292398	Enterobacter_hormaechei_ERR4280218_plasmid_AB050	Enterobacter_hormaechei_ERR4280227_plasmid_AB050	0
IMP	D	2	M	6	indirect	-53	building	ERR4280218_filtered.fasta	Enterobacter hormaechei	ERR4280227_filtered.fasta	Enterobacter hormaechei	Same Species	59	0.999954	0.0292398	Enterobacter_hormaechei_ERR4280218_plasmid_AA739	Enterobacter_hormaechei_ERR4280227_plasmid_AA739	1
IMP	D	2	M	6	indirect	-53	building	ERR4280218_filtered.fasta	Enterobacter hormaechei	ERR4280227_filtered.fasta	Enterobacter hormaechei	Same Species	59	0.999954	0.0292398	Enterobacter_hormaechei_ERR4280218_plasmid_AB050	Enterobacter_hormaechei_ERR4280227_plasmid_AB050	0
IMP	D	2	M	7	indirect	-54	building	ERR4280218_filtered.fasta	Enterobacter hormaechei	ERR4280227_filtered.fasta	Enterobacter hormaechei	Same Species	59	0.999954	0.0292398	Enterobacter_hormaechei_ERR4280218_plasmid_AA739	Enterobacter_hormaechei_ERR4280227_plasmid_AA739	1
IMP	D	2	M	7	indirect	-54	building	ERR4280218_filtered.fasta	Enterobacter hormaechei	ERR4280227_filtered.fasta	Enterobacter hormaechei	Same Species	59	0.999954	0.0292398	Enterobacter_hormaechei_ERR4280218_plasmid_AB050	Enterobacter_hormaechei_ERR4280227_plasmid_AB050	0
IMP	D	2	M	8	indirect	-59	hospital	ERR4280218_filtered.fasta	Enterobacter hormaechei	ERR4280227_filtered.fasta	Enterobacter hormaechei	Same Species	59	0.999954	0.0292398	Enterobacter_hormaechei_ERR4280218_plasmid_AA739	Enterobacter_hormaechei_ERR4280227_plasmid_AA739	1
IMP	D	2	M	8	indirect	-59	hospital	ERR4280218_filtered.fasta	Enterobacter hormaechei	ERR4280227_filtered.fasta	Enterobacter hormaechei	Same Species	59	0.999954	0.0292398	Enterobacter_hormaechei_ERR4280218_plasmid_AB050	Enterobacter_hormaechei_ERR4280227_plasmid_AB050	0
IMP	D	2	M	9	indirect	-59	building	ERR4280218_filtered.fasta	Enterobacter hormaechei	ERR4280227_filtered.fasta	Enterobacter hormaechei	Same Species	59	0.999954	0.0292398	Enterobacter_hormaechei_ERR4280218_plasmid_AA739	Enterobacter_hormaechei_ERR4280227_plasmid_AA739	1
IMP	D	2	M	9	indirect	-59	building	ERR4280218_filtered.fasta	Enterobacter hormaechei	ERR4280227_filtered.fasta	Enterobacter hormaechei	Same Species	59	0.999954	0.0292398	Enterobacter_hormaechei_ERR4280218_plasmid_AB050	Enterobacter_hormaechei_ERR4280227_plasmid_AB050	0
IMP	D	2	M	10	indirect	-60	hospital	ERR4280218_filtered.fasta	Enterobacter hormaechei	ERR4280227_filtered.fasta	Enterobacter hormaechei	Same Species	59	0.999954	0.0292398	Enterobacter_hormaechei_ERR4280218_plasmid_AA739	Enterobacter_hormaechei_ERR4280227_plasmid_AA739	1
IMP	D	2	M	10	indirect	-60	hospital	ERR4280218_filtered.fasta	Enterobacter hormaechei	ERR4280227_filtered.fasta	Enterobacter hormaechei	Same Species	59	0.999954	0.0292398	Enterobacter_hormaechei_ERR4280218_plasmid_AB050	Enterobacter_hormaechei_ERR4280227_plasmid_AB050	0
IMP	D	2	O	1	indirect	-867	building	ERR4280218_filtered.fasta	Enterobacter hormaechei	ERR4280161_filtered.fasta	Raoultella planticola	Different Species				Enterobacter_hormaechei_ERR4280218_plasmid_AA739	Raoultella_planticola_ERR4280161_plasmid_AA739	2
IMP	D	2	O	3	indirect	-746	ward	ERR4280218_filtered.fasta	Enterobacter hormaechei	ERR4280161_filtered.fasta	Raoultella planticola	Different Species				Enterobacter_hormaechei_ERR4280218_plasmid_AA739	Raoultella_planticola_ERR4280161_plasmid_AA739	2
IMP	D	2	O	4	indirect	-738	building	ERR4280218_filtered.fasta	Enterobacter hormaechei	ERR4280161_filtered.fasta	Raoultella planticola	Different Species				Enterobacter_hormaechei_ERR4280218_plasmid_AA739	Raoultella_planticola_ERR4280161_plasmid_AA739	2
IMP	D	2	O	5	indirect	-732	building	ERR4280218_filtered.fasta	Enterobacter hormaechei	ERR4280161_filtered.fasta	Raoultella planticola	Different Species				Enterobacter_hormaechei_ERR4280218_plasmid_AA739	Raoultella_planticola_ERR4280161_plasmid_AA739	2
IMP	D	2	O	6	indirect	-724	hospital	ERR4280218_filtered.fasta	Enterobacter hormaechei	ERR4280161_filtered.fasta	Raoultella planticola	Different Species				Enterobacter_hormaechei_ERR4280218_plasmid_AA739	Raoultella_planticola_ERR4280161_plasmid_AA739	2
IMP	D	2	O	7	indirect	-649	building	ERR4280218_filtered.fasta	Enterobacter hormaechei	ERR4280161_filtered.fasta	Raoultella planticola	Different Species				Enterobacter_hormaechei_ERR4280218_plasmid_AA739	Raoultella_planticola_ERR4280161_plasmid_AA739	2
IMP	D	2	AF	3	indirect	-465	hospital	ERR4280218_filtered.fasta	Enterobacter hormaechei	ERR4280178_filtered.fasta	Enterobacter ludwigii	Different Species				Enterobacter_hormaechei_ERR4280218_plasmid_AA739	Enterobacter_ludwigii_ERR4280178_plasmid_AA739	1
IMP	D	2	AQ	1	indirect	-625	ward	ERR4280218_filtered.fasta	Enterobacter hormaechei	ERR4280204_filtered.fasta	Klebsiella pneumoniae	Different Species
IMP	D	2	AS	2	indirect	-253	hospital	ERR4280218_filtered.fasta	Enterobacter hormaechei	ERR4280205_filtered.fasta	Enterobacter cloacae	Different Species				Enterobacter_hormaechei_ERR4280218_plasmid_AA739	Enterobacter_cloacae_ERR4280205_plasmid_AA739	1
IMP	D	2	AT	2	indirect	-198	building	ERR4280218_filtered.fasta	Enterobacter hormaechei	ERR4280206_filtered.fasta	Enterobacter hormaechei	Same Species	117203	0.999891	0.728929	Enterobacter_hormaechei_ERR4280218_plasmid_AA739	Enterobacter_hormaechei_ERR4280206_plasmid_AA739	1
IMP	D	2	AT	4	indirect	-193	building	ERR4280218_filtered.fasta	Enterobacter hormaechei	ERR4280206_filtered.fasta	Enterobacter hormaechei	Same Species	117203	0.999891	0.728929	Enterobacter_hormaechei_ERR4280218_plasmid_AA739	Enterobacter_hormaechei_ERR4280206_plasmid_AA739	1
IMP	D	2	AT	5	indirect	-182	building	ERR4280218_filtered.fasta	Enterobacter hormaechei	ERR4280206_filtered.fasta	Enterobacter hormaechei	Same Species	117203	0.999891	0.728929	Enterobacter_hormaechei_ERR4280218_plasmid_AA739	Enterobacter_hormaechei_ERR4280206_plasmid_AA739	1
IMP	D	2	AT	6	indirect	-181	hospital	ERR4280218_filtered.fasta	Enterobacter hormaechei	ERR4280206_filtered.fasta	Enterobacter hormaechei	Same Species	117203	0.999891	0.728929	Enterobacter_hormaechei_ERR4280218_plasmid_AA739	Enterobacter_hormaechei_ERR4280206_plasmid_AA739	1
IMP	D	2	AT	7	indirect	-181	building	ERR4280218_filtered.fasta	Enterobacter hormaechei	ERR4280206_filtered.fasta	Enterobacter hormaechei	Same Species	117203	0.999891	0.728929	Enterobacter_hormaechei_ERR4280218_plasmid_AA739	Enterobacter_hormaechei_ERR4280206_plasmid_AA739	1
IMP	D	2	AT	8	indirect	-180	hospital	ERR4280218_filtered.fasta	Enterobacter hormaechei	ERR4280206_filtered.fasta	Enterobacter hormaechei	Same Species	117203	0.999891	0.728929	Enterobacter_hormaechei_ERR4280218_plasmid_AA739	Enterobacter_hormaechei_ERR4280206_plasmid_AA739	1
IMP	D	2	AU	1	indirect	-719	building	ERR4280218_filtered.fasta	Enterobacter hormaechei	ERR4280155_filtered.fasta	Enterobacter hormaechei	Same Species	118674	0.999966	0.702149	Enterobacter_hormaechei_ERR4280218_plasmid_AA739	Enterobacter_hormaechei_ERR4280155_plasmid_AA739	4
IMP	D	2	BC	2	indirect	-381	ward	ERR4280218_filtered.fasta	Enterobacter hormaechei	ERR4280211_filtered.fasta	Escherichia coli	Different Species
IMP	D	2	BC	3	indirect	-273	building	ERR4280218_filtered.fasta	Enterobacter hormaechei	ERR4280211_filtered.fasta	Escherichia coli	Different Species
IMP	D	2	BD	3	indirect	-697	building	ERR4280218_filtered.fasta	Enterobacter hormaechei	ERR4280156_filtered.fasta	Enterobacter asburiae	Different Species				Enterobacter_hormaechei_ERR4280218_plasmid_AA739	Enterobacter_asburiae_ERR4280156_plasmid_AA739	2
IMP	D	2	BD	3	indirect	-697	building	ERR4280218_filtered.fasta	Enterobacter hormaechei	ERR4280156_filtered.fasta	Enterobacter asburiae	Different Species				Enterobacter_hormaechei_ERR4280218_plasmid_AB050	Enterobacter_asburiae_ERR4280156_plasmid_AB050	2
IMP	D	2	BK	13	indirect	-123	building	ERR4280218_filtered.fasta	Enterobacter hormaechei	ERR4280187_filtered.fasta	Enterobacter hormaechei	Same Species	117297	0.999967	0.741648	Enterobacter_hormaechei_ERR4280218_plasmid_AA739	Enterobacter_hormaechei_ERR4280187_plasmid_AA739	1
IMP	D	2	BR	2	indirect	-138	hospital	ERR4280218_filtered.fasta	Enterobacter hormaechei	ERR4280228_filtered.fasta	Klebsiella pneumoniae	Different Species				Enterobacter_hormaechei_ERR4280218_plasmid_AA739	Klebsiella_pneumoniae_ERR4280228_plasmid_AA739	1
IMP	D	2	BR	2	indirect	-138	hospital	ERR4280218_filtered.fasta	Enterobacter hormaechei	ERR4280229_filtered.fasta	Enterobacter hormaechei	Same Species	22267	0.999915	0.58473	Enterobacter_hormaechei_ERR4280218_plasmid_AA739	Enterobacter_hormaechei_ERR4280229_plasmid_AA739	1
IMP	D	2	BR	4	indirect	-137	hospital	ERR4280218_filtered.fasta	Enterobacter hormaechei	ERR4280228_filtered.fasta	Klebsiella pneumoniae	Different Species				Enterobacter_hormaechei_ERR4280218_plasmid_AA739	Klebsiella_pneumoniae_ERR4280228_plasmid_AA739	1
IMP	D	2	BR	4	indirect	-137	hospital	ERR4280218_filtered.fasta	Enterobacter hormaechei	ERR4280229_filtered.fasta	Enterobacter hormaechei	Same Species	22267	0.999915	0.58473	Enterobacter_hormaechei_ERR4280218_plasmid_AA739	Enterobacter_hormaechei_ERR4280229_plasmid_AA739	1
IMP	D	3	F	24	indirect	0	hospital	ERR4280218_filtered.fasta	Enterobacter hormaechei	ERR4280217_filtered.fasta	Klebsiella pneumoniae	Different Species				Enterobacter_hormaechei_ERR4280218_plasmid_AA739	Klebsiella_pneumoniae_ERR4280217_plasmid_AA739	1
IMP	D	3	F	25	indirect	-12	ward	ERR4280218_filtered.fasta	Enterobacter hormaechei	ERR4280217_filtered.fasta	Klebsiella pneumoniae	Different Species				Enterobacter_hormaechei_ERR4280218_plasmid_AA739	Klebsiella_pneumoniae_ERR4280217_plasmid_AA739	1
IMP	D	3	F	26	indirect	-12	hospital	ERR4280218_filtered.fasta	Enterobacter hormaechei	ERR4280217_filtered.fasta	Klebsiella pneumoniae	Different Species				Enterobacter_hormaechei_ERR4280218_plasmid_AA739	Klebsiella_pneumoniae_ERR4280217_plasmid_AA739	1
IMP	D	3	J	1	indirect	-38	hospital	ERR4280218_filtered.fasta	Enterobacter hormaechei	ERR4280224_filtered.fasta	Enterobacter hormaechei	Same Species	3	0.999932	0.0534569	Enterobacter_hormaechei_ERR4280218_plasmid_AA739	Enterobacter_hormaechei_ERR4280224_plasmid_AA739	0
IMP	D	3	J	1	indirect	-38	hospital	ERR4280218_filtered.fasta	Enterobacter hormaechei	ERR4280224_filtered.fasta	Enterobacter hormaechei	Same Species	3	0.999932	0.0534569	Enterobacter_hormaechei_ERR4280218_plasmid_AB050	Enterobacter_hormaechei_ERR4280224_plasmid_AB050	0
IMP	D	3	L	7	indirect	-37	hospital	ERR4280218_filtered.fasta	Enterobacter hormaechei	ERR4280225_filtered.fasta	Enterobacter hormaechei	Same Species	23306	0.999935	0.65376	Enterobacter_hormaechei_ERR4280218_plasmid_AA739	Enterobacter_hormaechei_ERR4280225_plasmid_AA739	2
IMP	D	3	L	8	indirect	-38	hospital	ERR4280218_filtered.fasta	Enterobacter hormaechei	ERR4280225_filtered.fasta	Enterobacter hormaechei	Same Species	23306	0.999935	0.65376	Enterobacter_hormaechei_ERR4280218_plasmid_AA739	Enterobacter_hormaechei_ERR4280225_plasmid_AA739	2
IMP	D	3	M	1	indirect	-38	hospital	ERR4280218_filtered.fasta	Enterobacter hormaechei	ERR4280227_filtered.fasta	Enterobacter hormaechei	Same Species	59	0.999954	0.0292398	Enterobacter_hormaechei_ERR4280218_plasmid_AA739	Enterobacter_hormaechei_ERR4280227_plasmid_AA739	1
IMP	D	3	M	1	indirect	-38	hospital	ERR4280218_filtered.fasta	Enterobacter hormaechei	ERR4280227_filtered.fasta	Enterobacter hormaechei	Same Species	59	0.999954	0.0292398	Enterobacter_hormaechei_ERR4280218_plasmid_AB050	Enterobacter_hormaechei_ERR4280227_plasmid_AB050	0
IMP	D	3	M	2	indirect	-44	ward	ERR4280218_filtered.fasta	Enterobacter hormaechei	ERR4280227_filtered.fasta	Enterobacter hormaechei	Same Species	59	0.999954	0.0292398	Enterobacter_hormaechei_ERR4280218_plasmid_AA739	Enterobacter_hormaechei_ERR4280227_plasmid_AA739	1
IMP	D	3	M	2	indirect	-44	ward	ERR4280218_filtered.fasta	Enterobacter hormaechei	ERR4280227_filtered.fasta	Enterobacter hormaechei	Same Species	59	0.999954	0.0292398	Enterobacter_hormaechei_ERR4280218_plasmid_AB050	Enterobacter_hormaechei_ERR4280227_plasmid_AB050	0
IMP	D	3	M	3	indirect	-44	hospital	ERR4280218_filtered.fasta	Enterobacter hormaechei	ERR4280227_filtered.fasta	Enterobacter hormaechei	Same Species	59	0.999954	0.0292398	Enterobacter_hormaechei_ERR4280218_plasmid_AA739	Enterobacter_hormaechei_ERR4280227_plasmid_AA739	1
IMP	D	3	M	3	indirect	-44	hospital	ERR4280218_filtered.fasta	Enterobacter hormaechei	ERR4280227_filtered.fasta	Enterobacter hormaechei	Same Species	59	0.999954	0.0292398	Enterobacter_hormaechei_ERR4280218_plasmid_AB050	Enterobacter_hormaechei_ERR4280227_plasmid_AB050	0
IMP	D	3	M	4	indirect	-45	ward	ERR4280218_filtered.fasta	Enterobacter hormaechei	ERR4280227_filtered.fasta	Enterobacter hormaechei	Same Species	59	0.999954	0.0292398	Enterobacter_hormaechei_ERR4280218_plasmid_AA739	Enterobacter_hormaechei_ERR4280227_plasmid_AA739	1
IMP	D	3	M	4	indirect	-45	ward	ERR4280218_filtered.fasta	Enterobacter hormaechei	ERR4280227_filtered.fasta	Enterobacter hormaechei	Same Species	59	0.999954	0.0292398	Enterobacter_hormaechei_ERR4280218_plasmid_AB050	Enterobacter_hormaechei_ERR4280227_plasmid_AB050	0
IMP	D	3	M	5	indirect	-52	ward	ERR4280218_filtered.fasta	Enterobacter hormaechei	ERR4280227_filtered.fasta	Enterobacter hormaechei	Same Species	59	0.999954	0.0292398	Enterobacter_hormaechei_ERR4280218_plasmid_AA739	Enterobacter_hormaechei_ERR4280227_plasmid_AA739	1
IMP	D	3	M	5	indirect	-52	ward	ERR4280218_filtered.fasta	Enterobacter hormaechei	ERR4280227_filtered.fasta	Enterobacter hormaechei	Same Species	59	0.999954	0.0292398	Enterobacter_hormaechei_ERR4280218_plasmid_AB050	Enterobacter_hormaechei_ERR4280227_plasmid_AB050	0
IMP	D	3	M	6	indirect	-52	hospital	ERR4280218_filtered.fasta	Enterobacter hormaechei	ERR4280227_filtered.fasta	Enterobacter hormaechei	Same Species	59	0.999954	0.0292398	Enterobacter_hormaechei_ERR4280218_plasmid_AA739	Enterobacter_hormaechei_ERR4280227_plasmid_AA739	1
IMP	D	3	M	6	indirect	-52	hospital	ERR4280218_filtered.fasta	Enterobacter hormaechei	ERR4280227_filtered.fasta	Enterobacter hormaechei	Same Species	59	0.999954	0.0292398	Enterobacter_hormaechei_ERR4280218_plasmid_AB050	Enterobacter_hormaechei_ERR4280227_plasmid_AB050	0
IMP	D	3	M	7	indirect	-53	hospital	ERR4280218_filtered.fasta	Enterobacter hormaechei	ERR4280227_filtered.fasta	Enterobacter hormaechei	Same Species	59	0.999954	0.0292398	Enterobacter_hormaechei_ERR4280218_plasmid_AA739	Enterobacter_hormaechei_ERR4280227_plasmid_AA739	1
IMP	D	3	M	7	indirect	-53	hospital	ERR4280218_filtered.fasta	Enterobacter hormaechei	ERR4280227_filtered.fasta	Enterobacter hormaechei	Same Species	59	0.999954	0.0292398	Enterobacter_hormaechei_ERR4280218_plasmid_AB050	Enterobacter_hormaechei_ERR4280227_plasmid_AB050	0
IMP	D	3	M	8	indirect	-58	ward	ERR4280218_filtered.fasta	Enterobacter hormaechei	ERR4280227_filtered.fasta	Enterobacter hormaechei	Same Species	59	0.999954	0.0292398	Enterobacter_hormaechei_ERR4280218_plasmid_AA739	Enterobacter_hormaechei_ERR4280227_plasmid_AA739	1
IMP	D	3	M	8	indirect	-58	ward	ERR4280218_filtered.fasta	Enterobacter hormaechei	ERR4280227_filtered.fasta	Enterobacter hormaechei	Same Species	59	0.999954	0.0292398	Enterobacter_hormaechei_ERR4280218_plasmid_AB050	Enterobacter_hormaechei_ERR4280227_plasmid_AB050	0
IMP	D	3	M	9	indirect	-58	hospital	ERR4280218_filtered.fasta	Enterobacter hormaechei	ERR4280227_filtered.fasta	Enterobacter hormaechei	Same Species	59	0.999954	0.0292398	Enterobacter_hormaechei_ERR4280218_plasmid_AA739	Enterobacter_hormaechei_ERR4280227_plasmid_AA739	1
IMP	D	3	M	9	indirect	-58	hospital	ERR4280218_filtered.fasta	Enterobacter hormaechei	ERR4280227_filtered.fasta	Enterobacter hormaechei	Same Species	59	0.999954	0.0292398	Enterobacter_hormaechei_ERR4280218_plasmid_AB050	Enterobacter_hormaechei_ERR4280227_plasmid_AB050	0
IMP	D	3	M	10	indirect	-59	ward	ERR4280218_filtered.fasta	Enterobacter hormaechei	ERR4280227_filtered.fasta	Enterobacter hormaechei	Same Species	59	0.999954	0.0292398	Enterobacter_hormaechei_ERR4280218_plasmid_AA739	Enterobacter_hormaechei_ERR4280227_plasmid_AA739	1
IMP	D	3	M	10	indirect	-59	ward	ERR4280218_filtered.fasta	Enterobacter hormaechei	ERR4280227_filtered.fasta	Enterobacter hormaechei	Same Species	59	0.999954	0.0292398	Enterobacter_hormaechei_ERR4280218_plasmid_AB050	Enterobacter_hormaechei_ERR4280227_plasmid_AB050	0
IMP	D	3	O	1	indirect	-874	hospital	ERR4280218_filtered.fasta	Enterobacter hormaechei	ERR4280161_filtered.fasta	Raoultella planticola	Different Species				Enterobacter_hormaechei_ERR4280218_plasmid_AA739	Raoultella_planticola_ERR4280161_plasmid_AA739	2
IMP	D	3	O	3	indirect	-753	hospital	ERR4280218_filtered.fasta	Enterobacter hormaechei	ERR4280161_filtered.fasta	Raoultella planticola	Different Species				Enterobacter_hormaechei_ERR4280218_plasmid_AA739	Raoultella_planticola_ERR4280161_plasmid_AA739	2
IMP	D	3	O	4	indirect	-745	hospital	ERR4280218_filtered.fasta	Enterobacter hormaechei	ERR4280161_filtered.fasta	Raoultella planticola	Different Species				Enterobacter_hormaechei_ERR4280218_plasmid_AA739	Raoultella_planticola_ERR4280161_plasmid_AA739	2
IMP	D	3	O	5	indirect	-739	hospital	ERR4280218_filtered.fasta	Enterobacter hormaechei	ERR4280161_filtered.fasta	Raoultella planticola	Different Species				Enterobacter_hormaechei_ERR4280218_plasmid_AA739	Raoultella_planticola_ERR4280161_plasmid_AA739	2
IMP	D	3	O	6	indirect	-731	hospital	ERR4280218_filtered.fasta	Enterobacter hormaechei	ERR4280161_filtered.fasta	Raoultella planticola	Different Species				Enterobacter_hormaechei_ERR4280218_plasmid_AA739	Raoultella_planticola_ERR4280161_plasmid_AA739	2
IMP	D	3	O	7	indirect	-656	hospital	ERR4280218_filtered.fasta	Enterobacter hormaechei	ERR4280161_filtered.fasta	Raoultella planticola	Different Species				Enterobacter_hormaechei_ERR4280218_plasmid_AA739	Raoultella_planticola_ERR4280161_plasmid_AA739	2
IMP	D	3	AF	3	indirect	-472	hospital	ERR4280218_filtered.fasta	Enterobacter hormaechei	ERR4280178_filtered.fasta	Enterobacter ludwigii	Different Species				Enterobacter_hormaechei_ERR4280218_plasmid_AA739	Enterobacter_ludwigii_ERR4280178_plasmid_AA739	1
IMP	D	3	AQ	1	indirect	-632	hospital	ERR4280218_filtered.fasta	Enterobacter hormaechei	ERR4280204_filtered.fasta	Klebsiella pneumoniae	Different Species
IMP	D	3	AS	2	indirect	-260	hospital	ERR4280218_filtered.fasta	Enterobacter hormaechei	ERR4280205_filtered.fasta	Enterobacter cloacae	Different Species				Enterobacter_hormaechei_ERR4280218_plasmid_AA739	Enterobacter_cloacae_ERR4280205_plasmid_AA739	1
IMP	D	3	AT	2	indirect	-205	hospital	ERR4280218_filtered.fasta	Enterobacter hormaechei	ERR4280206_filtered.fasta	Enterobacter hormaechei	Same Species	117203	0.999891	0.728929	Enterobacter_hormaechei_ERR4280218_plasmid_AA739	Enterobacter_hormaechei_ERR4280206_plasmid_AA739	1
IMP	D	3	AT	4	indirect	-200	hospital	ERR4280218_filtered.fasta	Enterobacter hormaechei	ERR4280206_filtered.fasta	Enterobacter hormaechei	Same Species	117203	0.999891	0.728929	Enterobacter_hormaechei_ERR4280218_plasmid_AA739	Enterobacter_hormaechei_ERR4280206_plasmid_AA739	1
IMP	D	3	AT	5	indirect	-189	hospital	ERR4280218_filtered.fasta	Enterobacter hormaechei	ERR4280206_filtered.fasta	Enterobacter hormaechei	Same Species	117203	0.999891	0.728929	Enterobacter_hormaechei_ERR4280218_plasmid_AA739	Enterobacter_hormaechei_ERR4280206_plasmid_AA739	1
IMP	D	3	AT	6	indirect	-188	ward	ERR4280218_filtered.fasta	Enterobacter hormaechei	ERR4280206_filtered.fasta	Enterobacter hormaechei	Same Species	117203	0.999891	0.728929	Enterobacter_hormaechei_ERR4280218_plasmid_AA739	Enterobacter_hormaechei_ERR4280206_plasmid_AA739	1
IMP	D	3	AT	7	indirect	-188	hospital	ERR4280218_filtered.fasta	Enterobacter hormaechei	ERR4280206_filtered.fasta	Enterobacter hormaechei	Same Species	117203	0.999891	0.728929	Enterobacter_hormaechei_ERR4280218_plasmid_AA739	Enterobacter_hormaechei_ERR4280206_plasmid_AA739	1
IMP	D	3	AT	8	indirect	-187	ward	ERR4280218_filtered.fasta	Enterobacter hormaechei	ERR4280206_filtered.fasta	Enterobacter hormaechei	Same Species	117203	0.999891	0.728929	Enterobacter_hormaechei_ERR4280218_plasmid_AA739	Enterobacter_hormaechei_ERR4280206_plasmid_AA739	1
IMP	D	3	AU	1	indirect	-726	hospital	ERR4280218_filtered.fasta	Enterobacter hormaechei	ERR4280155_filtered.fasta	Enterobacter hormaechei	Same Species	118674	0.999966	0.702149	Enterobacter_hormaechei_ERR4280218_plasmid_AA739	Enterobacter_hormaechei_ERR4280155_plasmid_AA739	4
IMP	D	3	BC	2	indirect	-388	hospital	ERR4280218_filtered.fasta	Enterobacter hormaechei	ERR4280211_filtered.fasta	Escherichia coli	Different Species
IMP	D	3	BC	3	indirect	-280	hospital	ERR4280218_filtered.fasta	Enterobacter hormaechei	ERR4280211_filtered.fasta	Escherichia coli	Different Species
IMP	D	3	BD	3	indirect	-704	hospital	ERR4280218_filtered.fasta	Enterobacter hormaechei	ERR4280156_filtered.fasta	Enterobacter asburiae	Different Species				Enterobacter_hormaechei_ERR4280218_plasmid_AA739	Enterobacter_asburiae_ERR4280156_plasmid_AA739	2
IMP	D	3	BD	3	indirect	-704	hospital	ERR4280218_filtered.fasta	Enterobacter hormaechei	ERR4280156_filtered.fasta	Enterobacter asburiae	Different Species				Enterobacter_hormaechei_ERR4280218_plasmid_AB050	Enterobacter_asburiae_ERR4280156_plasmid_AB050	2
IMP	D	3	BK	13	indirect	-130	hospital	ERR4280218_filtered.fasta	Enterobacter hormaechei	ERR4280187_filtered.fasta	Enterobacter hormaechei	Same Species	117297	0.999967	0.741648	Enterobacter_hormaechei_ERR4280218_plasmid_AA739	Enterobacter_hormaechei_ERR4280187_plasmid_AA739	1
IMP	D	3	BR	2	indirect	-145	hospital	ERR4280218_filtered.fasta	Enterobacter hormaechei	ERR4280228_filtered.fasta	Klebsiella pneumoniae	Different Species				Enterobacter_hormaechei_ERR4280218_plasmid_AA739	Klebsiella_pneumoniae_ERR4280228_plasmid_AA739	1
IMP	D	3	BR	2	indirect	-145	hospital	ERR4280218_filtered.fasta	Enterobacter hormaechei	ERR4280229_filtered.fasta	Enterobacter hormaechei	Same Species	22267	0.999915	0.58473	Enterobacter_hormaechei_ERR4280218_plasmid_AA739	Enterobacter_hormaechei_ERR4280229_plasmid_AA739	1
IMP	D	3	BR	4	indirect	-144	hospital	ERR4280218_filtered.fasta	Enterobacter hormaechei	ERR4280228_filtered.fasta	Klebsiella pneumoniae	Different Species				Enterobacter_hormaechei_ERR4280218_plasmid_AA739	Klebsiella_pneumoniae_ERR4280228_plasmid_AA739	1
IMP	D	3	BR	4	indirect	-144	hospital	ERR4280218_filtered.fasta	Enterobacter hormaechei	ERR4280229_filtered.fasta	Enterobacter hormaechei	Same Species	22267	0.999915	0.58473	Enterobacter_hormaechei_ERR4280218_plasmid_AA739	Enterobacter_hormaechei_ERR4280229_plasmid_AA739	1
IMP	D	4	F	24	indirect	0	ward	ERR4280218_filtered.fasta	Enterobacter hormaechei	ERR4280217_filtered.fasta	Klebsiella pneumoniae	Different Species				Enterobacter_hormaechei_ERR4280218_plasmid_AA739	Klebsiella_pneumoniae_ERR4280217_plasmid_AA739	1
IMP	D	4	F	25	indirect	-12	hospital	ERR4280218_filtered.fasta	Enterobacter hormaechei	ERR4280217_filtered.fasta	Klebsiella pneumoniae	Different Species				Enterobacter_hormaechei_ERR4280218_plasmid_AA739	Klebsiella_pneumoniae_ERR4280217_plasmid_AA739	1
IMP	D	4	F	26	indirect	-12	ward	ERR4280218_filtered.fasta	Enterobacter hormaechei	ERR4280217_filtered.fasta	Klebsiella pneumoniae	Different Species				Enterobacter_hormaechei_ERR4280218_plasmid_AA739	Klebsiella_pneumoniae_ERR4280217_plasmid_AA739	1
IMP	D	4	J	1	indirect	-38	building	ERR4280218_filtered.fasta	Enterobacter hormaechei	ERR4280224_filtered.fasta	Enterobacter hormaechei	Same Species	3	0.999932	0.0534569	Enterobacter_hormaechei_ERR4280218_plasmid_AA739	Enterobacter_hormaechei_ERR4280224_plasmid_AA739	0
IMP	D	4	J	1	indirect	-38	building	ERR4280218_filtered.fasta	Enterobacter hormaechei	ERR4280224_filtered.fasta	Enterobacter hormaechei	Same Species	3	0.999932	0.0534569	Enterobacter_hormaechei_ERR4280218_plasmid_AB050	Enterobacter_hormaechei_ERR4280224_plasmid_AB050	0
IMP	D	4	L	7	indirect	-37	building	ERR4280218_filtered.fasta	Enterobacter hormaechei	ERR4280225_filtered.fasta	Enterobacter hormaechei	Same Species	23306	0.999935	0.65376	Enterobacter_hormaechei_ERR4280218_plasmid_AA739	Enterobacter_hormaechei_ERR4280225_plasmid_AA739	2
IMP	D	4	L	8	indirect	-38	building	ERR4280218_filtered.fasta	Enterobacter hormaechei	ERR4280225_filtered.fasta	Enterobacter hormaechei	Same Species	23306	0.999935	0.65376	Enterobacter_hormaechei_ERR4280218_plasmid_AA739	Enterobacter_hormaechei_ERR4280225_plasmid_AA739	2
IMP	D	4	M	1	indirect	-38	building	ERR4280218_filtered.fasta	Enterobacter hormaechei	ERR4280227_filtered.fasta	Enterobacter hormaechei	Same Species	59	0.999954	0.0292398	Enterobacter_hormaechei_ERR4280218_plasmid_AA739	Enterobacter_hormaechei_ERR4280227_plasmid_AA739	1
IMP	D	4	M	1	indirect	-38	building	ERR4280218_filtered.fasta	Enterobacter hormaechei	ERR4280227_filtered.fasta	Enterobacter hormaechei	Same Species	59	0.999954	0.0292398	Enterobacter_hormaechei_ERR4280218_plasmid_AB050	Enterobacter_hormaechei_ERR4280227_plasmid_AB050	0
IMP	D	4	M	2	indirect	-44	hospital	ERR4280218_filtered.fasta	Enterobacter hormaechei	ERR4280227_filtered.fasta	Enterobacter hormaechei	Same Species	59	0.999954	0.0292398	Enterobacter_hormaechei_ERR4280218_plasmid_AA739	Enterobacter_hormaechei_ERR4280227_plasmid_AA739	1
IMP	D	4	M	2	indirect	-44	hospital	ERR4280218_filtered.fasta	Enterobacter hormaechei	ERR4280227_filtered.fasta	Enterobacter hormaechei	Same Species	59	0.999954	0.0292398	Enterobacter_hormaechei_ERR4280218_plasmid_AB050	Enterobacter_hormaechei_ERR4280227_plasmid_AB050	0
IMP	D	4	M	3	indirect	-44	building	ERR4280218_filtered.fasta	Enterobacter hormaechei	ERR4280227_filtered.fasta	Enterobacter hormaechei	Same Species	59	0.999954	0.0292398	Enterobacter_hormaechei_ERR4280218_plasmid_AA739	Enterobacter_hormaechei_ERR4280227_plasmid_AA739	1
IMP	D	4	M	3	indirect	-44	building	ERR4280218_filtered.fasta	Enterobacter hormaechei	ERR4280227_filtered.fasta	Enterobacter hormaechei	Same Species	59	0.999954	0.0292398	Enterobacter_hormaechei_ERR4280218_plasmid_AB050	Enterobacter_hormaechei_ERR4280227_plasmid_AB050	0
IMP	D	4	M	4	indirect	-45	hospital	ERR4280218_filtered.fasta	Enterobacter hormaechei	ERR4280227_filtered.fasta	Enterobacter hormaechei	Same Species	59	0.999954	0.0292398	Enterobacter_hormaechei_ERR4280218_plasmid_AA739	Enterobacter_hormaechei_ERR4280227_plasmid_AA739	1
IMP	D	4	M	4	indirect	-45	hospital	ERR4280218_filtered.fasta	Enterobacter hormaechei	ERR4280227_filtered.fasta	Enterobacter hormaechei	Same Species	59	0.999954	0.0292398	Enterobacter_hormaechei_ERR4280218_plasmid_AB050	Enterobacter_hormaechei_ERR4280227_plasmid_AB050	0
IMP	D	4	M	5	indirect	-52	hospital	ERR4280218_filtered.fasta	Enterobacter hormaechei	ERR4280227_filtered.fasta	Enterobacter hormaechei	Same Species	59	0.999954	0.0292398	Enterobacter_hormaechei_ERR4280218_plasmid_AA739	Enterobacter_hormaechei_ERR4280227_plasmid_AA739	1
IMP	D	4	M	5	indirect	-52	hospital	ERR4280218_filtered.fasta	Enterobacter hormaechei	ERR4280227_filtered.fasta	Enterobacter hormaechei	Same Species	59	0.999954	0.0292398	Enterobacter_hormaechei_ERR4280218_plasmid_AB050	Enterobacter_hormaechei_ERR4280227_plasmid_AB050	0
IMP	D	4	M	6	indirect	-52	building	ERR4280218_filtered.fasta	Enterobacter hormaechei	ERR4280227_filtered.fasta	Enterobacter hormaechei	Same Species	59	0.999954	0.0292398	Enterobacter_hormaechei_ERR4280218_plasmid_AA739	Enterobacter_hormaechei_ERR4280227_plasmid_AA739	1
IMP	D	4	M	6	indirect	-52	building	ERR4280218_filtered.fasta	Enterobacter hormaechei	ERR4280227_filtered.fasta	Enterobacter hormaechei	Same Species	59	0.999954	0.0292398	Enterobacter_hormaechei_ERR4280218_plasmid_AB050	Enterobacter_hormaechei_ERR4280227_plasmid_AB050	0
IMP	D	4	M	7	indirect	-53	building	ERR4280218_filtered.fasta	Enterobacter hormaechei	ERR4280227_filtered.fasta	Enterobacter hormaechei	Same Species	59	0.999954	0.0292398	Enterobacter_hormaechei_ERR4280218_plasmid_AA739	Enterobacter_hormaechei_ERR4280227_plasmid_AA739	1
IMP	D	4	M	7	indirect	-53	building	ERR4280218_filtered.fasta	Enterobacter hormaechei	ERR4280227_filtered.fasta	Enterobacter hormaechei	Same Species	59	0.999954	0.0292398	Enterobacter_hormaechei_ERR4280218_plasmid_AB050	Enterobacter_hormaechei_ERR4280227_plasmid_AB050	0
IMP	D	4	M	8	indirect	-58	hospital	ERR4280218_filtered.fasta	Enterobacter hormaechei	ERR4280227_filtered.fasta	Enterobacter hormaechei	Same Species	59	0.999954	0.0292398	Enterobacter_hormaechei_ERR4280218_plasmid_AA739	Enterobacter_hormaechei_ERR4280227_plasmid_AA739	1
IMP	D	4	M	8	indirect	-58	hospital	ERR4280218_filtered.fasta	Enterobacter hormaechei	ERR4280227_filtered.fasta	Enterobacter hormaechei	Same Species	59	0.999954	0.0292398	Enterobacter_hormaechei_ERR4280218_plasmid_AB050	Enterobacter_hormaechei_ERR4280227_plasmid_AB050	0
IMP	D	4	M	9	indirect	-58	building	ERR4280218_filtered.fasta	Enterobacter hormaechei	ERR4280227_filtered.fasta	Enterobacter hormaechei	Same Species	59	0.999954	0.0292398	Enterobacter_hormaechei_ERR4280218_plasmid_AA739	Enterobacter_hormaechei_ERR4280227_plasmid_AA739	1
IMP	D	4	M	9	indirect	-58	building	ERR4280218_filtered.fasta	Enterobacter hormaechei	ERR4280227_filtered.fasta	Enterobacter hormaechei	Same Species	59	0.999954	0.0292398	Enterobacter_hormaechei_ERR4280218_plasmid_AB050	Enterobacter_hormaechei_ERR4280227_plasmid_AB050	0
IMP	D	4	M	10	indirect	-59	hospital	ERR4280218_filtered.fasta	Enterobacter hormaechei	ERR4280227_filtered.fasta	Enterobacter hormaechei	Same Species	59	0.999954	0.0292398	Enterobacter_hormaechei_ERR4280218_plasmid_AA739	Enterobacter_hormaechei_ERR4280227_plasmid_AA739	1
IMP	D	4	M	10	indirect	-59	hospital	ERR4280218_filtered.fasta	Enterobacter hormaechei	ERR4280227_filtered.fasta	Enterobacter hormaechei	Same Species	59	0.999954	0.0292398	Enterobacter_hormaechei_ERR4280218_plasmid_AB050	Enterobacter_hormaechei_ERR4280227_plasmid_AB050	0
IMP	D	4	O	1	indirect	-874	building	ERR4280218_filtered.fasta	Enterobacter hormaechei	ERR4280161_filtered.fasta	Raoultella planticola	Different Species				Enterobacter_hormaechei_ERR4280218_plasmid_AA739	Raoultella_planticola_ERR4280161_plasmid_AA739	2
IMP	D	4	O	3	indirect	-753	ward	ERR4280218_filtered.fasta	Enterobacter hormaechei	ERR4280161_filtered.fasta	Raoultella planticola	Different Species				Enterobacter_hormaechei_ERR4280218_plasmid_AA739	Raoultella_planticola_ERR4280161_plasmid_AA739	2
IMP	D	4	O	4	indirect	-745	building	ERR4280218_filtered.fasta	Enterobacter hormaechei	ERR4280161_filtered.fasta	Raoultella planticola	Different Species				Enterobacter_hormaechei_ERR4280218_plasmid_AA739	Raoultella_planticola_ERR4280161_plasmid_AA739	2
IMP	D	4	O	5	indirect	-739	building	ERR4280218_filtered.fasta	Enterobacter hormaechei	ERR4280161_filtered.fasta	Raoultella planticola	Different Species				Enterobacter_hormaechei_ERR4280218_plasmid_AA739	Raoultella_planticola_ERR4280161_plasmid_AA739	2
IMP	D	4	O	6	indirect	-731	hospital	ERR4280218_filtered.fasta	Enterobacter hormaechei	ERR4280161_filtered.fasta	Raoultella planticola	Different Species				Enterobacter_hormaechei_ERR4280218_plasmid_AA739	Raoultella_planticola_ERR4280161_plasmid_AA739	2
IMP	D	4	O	7	indirect	-656	building	ERR4280218_filtered.fasta	Enterobacter hormaechei	ERR4280161_filtered.fasta	Raoultella planticola	Different Species				Enterobacter_hormaechei_ERR4280218_plasmid_AA739	Raoultella_planticola_ERR4280161_plasmid_AA739	2
IMP	D	4	AF	3	indirect	-472	hospital	ERR4280218_filtered.fasta	Enterobacter hormaechei	ERR4280178_filtered.fasta	Enterobacter ludwigii	Different Species				Enterobacter_hormaechei_ERR4280218_plasmid_AA739	Enterobacter_ludwigii_ERR4280178_plasmid_AA739	1
IMP	D	4	AQ	1	indirect	-632	ward	ERR4280218_filtered.fasta	Enterobacter hormaechei	ERR4280204_filtered.fasta	Klebsiella pneumoniae	Different Species
IMP	D	4	AS	2	indirect	-260	hospital	ERR4280218_filtered.fasta	Enterobacter hormaechei	ERR4280205_filtered.fasta	Enterobacter cloacae	Different Species				Enterobacter_hormaechei_ERR4280218_plasmid_AA739	Enterobacter_cloacae_ERR4280205_plasmid_AA739	1
IMP	D	4	AT	2	indirect	-205	building	ERR4280218_filtered.fasta	Enterobacter hormaechei	ERR4280206_filtered.fasta	Enterobacter hormaechei	Same Species	117203	0.999891	0.728929	Enterobacter_hormaechei_ERR4280218_plasmid_AA739	Enterobacter_hormaechei_ERR4280206_plasmid_AA739	1
IMP	D	4	AT	4	indirect	-200	building	ERR4280218_filtered.fasta	Enterobacter hormaechei	ERR4280206_filtered.fasta	Enterobacter hormaechei	Same Species	117203	0.999891	0.728929	Enterobacter_hormaechei_ERR4280218_plasmid_AA739	Enterobacter_hormaechei_ERR4280206_plasmid_AA739	1
IMP	D	4	AT	5	indirect	-189	building	ERR4280218_filtered.fasta	Enterobacter hormaechei	ERR4280206_filtered.fasta	Enterobacter hormaechei	Same Species	117203	0.999891	0.728929	Enterobacter_hormaechei_ERR4280218_plasmid_AA739	Enterobacter_hormaechei_ERR4280206_plasmid_AA739	1
IMP	D	4	AT	6	indirect	-188	hospital	ERR4280218_filtered.fasta	Enterobacter hormaechei	ERR4280206_filtered.fasta	Enterobacter hormaechei	Same Species	117203	0.999891	0.728929	Enterobacter_hormaechei_ERR4280218_plasmid_AA739	Enterobacter_hormaechei_ERR4280206_plasmid_AA739	1
IMP	D	4	AT	7	indirect	-188	building	ERR4280218_filtered.fasta	Enterobacter hormaechei	ERR4280206_filtered.fasta	Enterobacter hormaechei	Same Species	117203	0.999891	0.728929	Enterobacter_hormaechei_ERR4280218_plasmid_AA739	Enterobacter_hormaechei_ERR4280206_plasmid_AA739	1
IMP	D	4	AT	8	indirect	-187	hospital	ERR4280218_filtered.fasta	Enterobacter hormaechei	ERR4280206_filtered.fasta	Enterobacter hormaechei	Same Species	117203	0.999891	0.728929	Enterobacter_hormaechei_ERR4280218_plasmid_AA739	Enterobacter_hormaechei_ERR4280206_plasmid_AA739	1
IMP	D	4	AU	1	indirect	-726	building	ERR4280218_filtered.fasta	Enterobacter hormaechei	ERR4280155_filtered.fasta	Enterobacter hormaechei	Same Species	118674	0.999966	0.702149	Enterobacter_hormaechei_ERR4280218_plasmid_AA739	Enterobacter_hormaechei_ERR4280155_plasmid_AA739	4
IMP	D	4	BC	2	indirect	-388	ward	ERR4280218_filtered.fasta	Enterobacter hormaechei	ERR4280211_filtered.fasta	Escherichia coli	Different Species
IMP	D	4	BC	3	indirect	-280	building	ERR4280218_filtered.fasta	Enterobacter hormaechei	ERR4280211_filtered.fasta	Escherichia coli	Different Species
IMP	D	4	BD	3	indirect	-704	building	ERR4280218_filtered.fasta	Enterobacter hormaechei	ERR4280156_filtered.fasta	Enterobacter asburiae	Different Species				Enterobacter_hormaechei_ERR4280218_plasmid_AA739	Enterobacter_asburiae_ERR4280156_plasmid_AA739	2
IMP	D	4	BD	3	indirect	-704	building	ERR4280218_filtered.fasta	Enterobacter hormaechei	ERR4280156_filtered.fasta	Enterobacter asburiae	Different Species				Enterobacter_hormaechei_ERR4280218_plasmid_AB050	Enterobacter_asburiae_ERR4280156_plasmid_AB050	2
IMP	D	4	BK	13	indirect	-130	building	ERR4280218_filtered.fasta	Enterobacter hormaechei	ERR4280187_filtered.fasta	Enterobacter hormaechei	Same Species	117297	0.999967	0.741648	Enterobacter_hormaechei_ERR4280218_plasmid_AA739	Enterobacter_hormaechei_ERR4280187_plasmid_AA739	1
IMP	D	4	BR	2	indirect	-145	hospital	ERR4280218_filtered.fasta	Enterobacter hormaechei	ERR4280228_filtered.fasta	Klebsiella pneumoniae	Different Species				Enterobacter_hormaechei_ERR4280218_plasmid_AA739	Klebsiella_pneumoniae_ERR4280228_plasmid_AA739	1
IMP	D	4	BR	2	indirect	-145	hospital	ERR4280218_filtered.fasta	Enterobacter hormaechei	ERR4280229_filtered.fasta	Enterobacter hormaechei	Same Species	22267	0.999915	0.58473	Enterobacter_hormaechei_ERR4280218_plasmid_AA739	Enterobacter_hormaechei_ERR4280229_plasmid_AA739	1
IMP	D	4	BR	4	indirect	-144	hospital	ERR4280218_filtered.fasta	Enterobacter hormaechei	ERR4280228_filtered.fasta	Klebsiella pneumoniae	Different Species				Enterobacter_hormaechei_ERR4280218_plasmid_AA739	Klebsiella_pneumoniae_ERR4280228_plasmid_AA739	1
IMP	D	4	BR	4	indirect	-144	hospital	ERR4280218_filtered.fasta	Enterobacter hormaechei	ERR4280229_filtered.fasta	Enterobacter hormaechei	Same Species	22267	0.999915	0.58473	Enterobacter_hormaechei_ERR4280218_plasmid_AA739	Enterobacter_hormaechei_ERR4280229_plasmid_AA739	1
IMP	D	5	F	24	direct	11	hospital	ERR4280218_filtered.fasta	Enterobacter hormaechei	ERR4280217_filtered.fasta	Klebsiella pneumoniae	Different Species				Enterobacter_hormaechei_ERR4280218_plasmid_AA739	Klebsiella_pneumoniae_ERR4280217_plasmid_AA739	1
IMP	D	5	F	25	indirect	-1	ward	ERR4280218_filtered.fasta	Enterobacter hormaechei	ERR4280217_filtered.fasta	Klebsiella pneumoniae	Different Species				Enterobacter_hormaechei_ERR4280218_plasmid_AA739	Klebsiella_pneumoniae_ERR4280217_plasmid_AA739	1
IMP	D	5	F	26	indirect	-1	hospital	ERR4280218_filtered.fasta	Enterobacter hormaechei	ERR4280217_filtered.fasta	Klebsiella pneumoniae	Different Species				Enterobacter_hormaechei_ERR4280218_plasmid_AA739	Klebsiella_pneumoniae_ERR4280217_plasmid_AA739	1
IMP	D	5	J	1	indirect	-27	hospital	ERR4280218_filtered.fasta	Enterobacter hormaechei	ERR4280224_filtered.fasta	Enterobacter hormaechei	Same Species	3	0.999932	0.0534569	Enterobacter_hormaechei_ERR4280218_plasmid_AA739	Enterobacter_hormaechei_ERR4280224_plasmid_AA739	0
IMP	D	5	J	1	indirect	-27	hospital	ERR4280218_filtered.fasta	Enterobacter hormaechei	ERR4280224_filtered.fasta	Enterobacter hormaechei	Same Species	3	0.999932	0.0534569	Enterobacter_hormaechei_ERR4280218_plasmid_AB050	Enterobacter_hormaechei_ERR4280224_plasmid_AB050	0
IMP	D	5	L	7	indirect	-26	hospital	ERR4280218_filtered.fasta	Enterobacter hormaechei	ERR4280225_filtered.fasta	Enterobacter hormaechei	Same Species	23306	0.999935	0.65376	Enterobacter_hormaechei_ERR4280218_plasmid_AA739	Enterobacter_hormaechei_ERR4280225_plasmid_AA739	2
IMP	D	5	L	8	indirect	-27	hospital	ERR4280218_filtered.fasta	Enterobacter hormaechei	ERR4280225_filtered.fasta	Enterobacter hormaechei	Same Species	23306	0.999935	0.65376	Enterobacter_hormaechei_ERR4280218_plasmid_AA739	Enterobacter_hormaechei_ERR4280225_plasmid_AA739	2
IMP	D	5	M	1	indirect	-27	hospital	ERR4280218_filtered.fasta	Enterobacter hormaechei	ERR4280227_filtered.fasta	Enterobacter hormaechei	Same Species	59	0.999954	0.0292398	Enterobacter_hormaechei_ERR4280218_plasmid_AA739	Enterobacter_hormaechei_ERR4280227_plasmid_AA739	1
IMP	D	5	M	1	indirect	-27	hospital	ERR4280218_filtered.fasta	Enterobacter hormaechei	ERR4280227_filtered.fasta	Enterobacter hormaechei	Same Species	59	0.999954	0.0292398	Enterobacter_hormaechei_ERR4280218_plasmid_AB050	Enterobacter_hormaechei_ERR4280227_plasmid_AB050	0
IMP	D	5	M	2	indirect	-33	ward	ERR4280218_filtered.fasta	Enterobacter hormaechei	ERR4280227_filtered.fasta	Enterobacter hormaechei	Same Species	59	0.999954	0.0292398	Enterobacter_hormaechei_ERR4280218_plasmid_AA739	Enterobacter_hormaechei_ERR4280227_plasmid_AA739	1
IMP	D	5	M	2	indirect	-33	ward	ERR4280218_filtered.fasta	Enterobacter hormaechei	ERR4280227_filtered.fasta	Enterobacter hormaechei	Same Species	59	0.999954	0.0292398	Enterobacter_hormaechei_ERR4280218_plasmid_AB050	Enterobacter_hormaechei_ERR4280227_plasmid_AB050	0
IMP	D	5	M	3	indirect	-33	hospital	ERR4280218_filtered.fasta	Enterobacter hormaechei	ERR4280227_filtered.fasta	Enterobacter hormaechei	Same Species	59	0.999954	0.0292398	Enterobacter_hormaechei_ERR4280218_plasmid_AA739	Enterobacter_hormaechei_ERR4280227_plasmid_AA739	1
IMP	D	5	M	3	indirect	-33	hospital	ERR4280218_filtered.fasta	Enterobacter hormaechei	ERR4280227_filtered.fasta	Enterobacter hormaechei	Same Species	59	0.999954	0.0292398	Enterobacter_hormaechei_ERR4280218_plasmid_AB050	Enterobacter_hormaechei_ERR4280227_plasmid_AB050	0
IMP	D	5	M	4	indirect	-34	ward	ERR4280218_filtered.fasta	Enterobacter hormaechei	ERR4280227_filtered.fasta	Enterobacter hormaechei	Same Species	59	0.999954	0.0292398	Enterobacter_hormaechei_ERR4280218_plasmid_AA739	Enterobacter_hormaechei_ERR4280227_plasmid_AA739	1
IMP	D	5	M	4	indirect	-34	ward	ERR4280218_filtered.fasta	Enterobacter hormaechei	ERR4280227_filtered.fasta	Enterobacter hormaechei	Same Species	59	0.999954	0.0292398	Enterobacter_hormaechei_ERR4280218_plasmid_AB050	Enterobacter_hormaechei_ERR4280227_plasmid_AB050	0
IMP	D	5	M	5	indirect	-41	ward	ERR4280218_filtered.fasta	Enterobacter hormaechei	ERR4280227_filtered.fasta	Enterobacter hormaechei	Same Species	59	0.999954	0.0292398	Enterobacter_hormaechei_ERR4280218_plasmid_AA739	Enterobacter_hormaechei_ERR4280227_plasmid_AA739	1
IMP	D	5	M	5	indirect	-41	ward	ERR4280218_filtered.fasta	Enterobacter hormaechei	ERR4280227_filtered.fasta	Enterobacter hormaechei	Same Species	59	0.999954	0.0292398	Enterobacter_hormaechei_ERR4280218_plasmid_AB050	Enterobacter_hormaechei_ERR4280227_plasmid_AB050	0
IMP	D	5	M	6	indirect	-41	hospital	ERR4280218_filtered.fasta	Enterobacter hormaechei	ERR4280227_filtered.fasta	Enterobacter hormaechei	Same Species	59	0.999954	0.0292398	Enterobacter_hormaechei_ERR4280218_plasmid_AA739	Enterobacter_hormaechei_ERR4280227_plasmid_AA739	1
IMP	D	5	M	6	indirect	-41	hospital	ERR4280218_filtered.fasta	Enterobacter hormaechei	ERR4280227_filtered.fasta	Enterobacter hormaechei	Same Species	59	0.999954	0.0292398	Enterobacter_hormaechei_ERR4280218_plasmid_AB050	Enterobacter_hormaechei_ERR4280227_plasmid_AB050	0
IMP	D	5	M	7	indirect	-42	hospital	ERR4280218_filtered.fasta	Enterobacter hormaechei	ERR4280227_filtered.fasta	Enterobacter hormaechei	Same Species	59	0.999954	0.0292398	Enterobacter_hormaechei_ERR4280218_plasmid_AA739	Enterobacter_hormaechei_ERR4280227_plasmid_AA739	1
IMP	D	5	M	7	indirect	-42	hospital	ERR4280218_filtered.fasta	Enterobacter hormaechei	ERR4280227_filtered.fasta	Enterobacter hormaechei	Same Species	59	0.999954	0.0292398	Enterobacter_hormaechei_ERR4280218_plasmid_AB050	Enterobacter_hormaechei_ERR4280227_plasmid_AB050	0
IMP	D	5	M	8	indirect	-47	ward	ERR4280218_filtered.fasta	Enterobacter hormaechei	ERR4280227_filtered.fasta	Enterobacter hormaechei	Same Species	59	0.999954	0.0292398	Enterobacter_hormaechei_ERR4280218_plasmid_AA739	Enterobacter_hormaechei_ERR4280227_plasmid_AA739	1
IMP	D	5	M	8	indirect	-47	ward	ERR4280218_filtered.fasta	Enterobacter hormaechei	ERR4280227_filtered.fasta	Enterobacter hormaechei	Same Species	59	0.999954	0.0292398	Enterobacter_hormaechei_ERR4280218_plasmid_AB050	Enterobacter_hormaechei_ERR4280227_plasmid_AB050	0
IMP	D	5	M	9	indirect	-47	hospital	ERR4280218_filtered.fasta	Enterobacter hormaechei	ERR4280227_filtered.fasta	Enterobacter hormaechei	Same Species	59	0.999954	0.0292398	Enterobacter_hormaechei_ERR4280218_plasmid_AA739	Enterobacter_hormaechei_ERR4280227_plasmid_AA739	1
IMP	D	5	M	9	indirect	-47	hospital	ERR4280218_filtered.fasta	Enterobacter hormaechei	ERR4280227_filtered.fasta	Enterobacter hormaechei	Same Species	59	0.999954	0.0292398	Enterobacter_hormaechei_ERR4280218_plasmid_AB050	Enterobacter_hormaechei_ERR4280227_plasmid_AB050	0
IMP	D	5	M	10	indirect	-48	ward	ERR4280218_filtered.fasta	Enterobacter hormaechei	ERR4280227_filtered.fasta	Enterobacter hormaechei	Same Species	59	0.999954	0.0292398	Enterobacter_hormaechei_ERR4280218_plasmid_AA739	Enterobacter_hormaechei_ERR4280227_plasmid_AA739	1
IMP	D	5	M	10	indirect	-48	ward	ERR4280218_filtered.fasta	Enterobacter hormaechei	ERR4280227_filtered.fasta	Enterobacter hormaechei	Same Species	59	0.999954	0.0292398	Enterobacter_hormaechei_ERR4280218_plasmid_AB050	Enterobacter_hormaechei_ERR4280227_plasmid_AB050	0
IMP	D	5	O	1	indirect	-875	hospital	ERR4280218_filtered.fasta	Enterobacter hormaechei	ERR4280161_filtered.fasta	Raoultella planticola	Different Species				Enterobacter_hormaechei_ERR4280218_plasmid_AA739	Raoultella_planticola_ERR4280161_plasmid_AA739	2
IMP	D	5	O	3	indirect	-754	hospital	ERR4280218_filtered.fasta	Enterobacter hormaechei	ERR4280161_filtered.fasta	Raoultella planticola	Different Species				Enterobacter_hormaechei_ERR4280218_plasmid_AA739	Raoultella_planticola_ERR4280161_plasmid_AA739	2
IMP	D	5	O	4	indirect	-746	hospital	ERR4280218_filtered.fasta	Enterobacter hormaechei	ERR4280161_filtered.fasta	Raoultella planticola	Different Species				Enterobacter_hormaechei_ERR4280218_plasmid_AA739	Raoultella_planticola_ERR4280161_plasmid_AA739	2
IMP	D	5	O	5	indirect	-740	hospital	ERR4280218_filtered.fasta	Enterobacter hormaechei	ERR4280161_filtered.fasta	Raoultella planticola	Different Species				Enterobacter_hormaechei_ERR4280218_plasmid_AA739	Raoultella_planticola_ERR4280161_plasmid_AA739	2
IMP	D	5	O	6	indirect	-732	hospital	ERR4280218_filtered.fasta	Enterobacter hormaechei	ERR4280161_filtered.fasta	Raoultella planticola	Different Species				Enterobacter_hormaechei_ERR4280218_plasmid_AA739	Raoultella_planticola_ERR4280161_plasmid_AA739	2
IMP	D	5	O	7	indirect	-657	hospital	ERR4280218_filtered.fasta	Enterobacter hormaechei	ERR4280161_filtered.fasta	Raoultella planticola	Different Species				Enterobacter_hormaechei_ERR4280218_plasmid_AA739	Raoultella_planticola_ERR4280161_plasmid_AA739	2
IMP	D	5	AF	3	indirect	-473	hospital	ERR4280218_filtered.fasta	Enterobacter hormaechei	ERR4280178_filtered.fasta	Enterobacter ludwigii	Different Species				Enterobacter_hormaechei_ERR4280218_plasmid_AA739	Enterobacter_ludwigii_ERR4280178_plasmid_AA739	1
IMP	D	5	AQ	1	indirect	-633	hospital	ERR4280218_filtered.fasta	Enterobacter hormaechei	ERR4280204_filtered.fasta	Klebsiella pneumoniae	Different Species
IMP	D	5	AS	2	indirect	-261	hospital	ERR4280218_filtered.fasta	Enterobacter hormaechei	ERR4280205_filtered.fasta	Enterobacter cloacae	Different Species				Enterobacter_hormaechei_ERR4280218_plasmid_AA739	Enterobacter_cloacae_ERR4280205_plasmid_AA739	1
IMP	D	5	AT	2	indirect	-206	hospital	ERR4280218_filtered.fasta	Enterobacter hormaechei	ERR4280206_filtered.fasta	Enterobacter hormaechei	Same Species	117203	0.999891	0.728929	Enterobacter_hormaechei_ERR4280218_plasmid_AA739	Enterobacter_hormaechei_ERR4280206_plasmid_AA739	1
IMP	D	5	AT	4	indirect	-201	hospital	ERR4280218_filtered.fasta	Enterobacter hormaechei	ERR4280206_filtered.fasta	Enterobacter hormaechei	Same Species	117203	0.999891	0.728929	Enterobacter_hormaechei_ERR4280218_plasmid_AA739	Enterobacter_hormaechei_ERR4280206_plasmid_AA739	1
IMP	D	5	AT	5	indirect	-190	hospital	ERR4280218_filtered.fasta	Enterobacter hormaechei	ERR4280206_filtered.fasta	Enterobacter hormaechei	Same Species	117203	0.999891	0.728929	Enterobacter_hormaechei_ERR4280218_plasmid_AA739	Enterobacter_hormaechei_ERR4280206_plasmid_AA739	1
IMP	D	5	AT	6	indirect	-189	ward	ERR4280218_filtered.fasta	Enterobacter hormaechei	ERR4280206_filtered.fasta	Enterobacter hormaechei	Same Species	117203	0.999891	0.728929	Enterobacter_hormaechei_ERR4280218_plasmid_AA739	Enterobacter_hormaechei_ERR4280206_plasmid_AA739	1
IMP	D	5	AT	7	indirect	-189	hospital	ERR4280218_filtered.fasta	Enterobacter hormaechei	ERR4280206_filtered.fasta	Enterobacter hormaechei	Same Species	117203	0.999891	0.728929	Enterobacter_hormaechei_ERR4280218_plasmid_AA739	Enterobacter_hormaechei_ERR4280206_plasmid_AA739	1
IMP	D	5	AT	8	indirect	-188	ward	ERR4280218_filtered.fasta	Enterobacter hormaechei	ERR4280206_filtered.fasta	Enterobacter hormaechei	Same Species	117203	0.999891	0.728929	Enterobacter_hormaechei_ERR4280218_plasmid_AA739	Enterobacter_hormaechei_ERR4280206_plasmid_AA739	1
IMP	D	5	AU	1	indirect	-727	hospital	ERR4280218_filtered.fasta	Enterobacter hormaechei	ERR4280155_filtered.fasta	Enterobacter hormaechei	Same Species	118674	0.999966	0.702149	Enterobacter_hormaechei_ERR4280218_plasmid_AA739	Enterobacter_hormaechei_ERR4280155_plasmid_AA739	4
IMP	D	5	BC	2	indirect	-389	hospital	ERR4280218_filtered.fasta	Enterobacter hormaechei	ERR4280211_filtered.fasta	Escherichia coli	Different Species
IMP	D	5	BC	3	indirect	-281	hospital	ERR4280218_filtered.fasta	Enterobacter hormaechei	ERR4280211_filtered.fasta	Escherichia coli	Different Species
IMP	D	5	BD	3	indirect	-705	hospital	ERR4280218_filtered.fasta	Enterobacter hormaechei	ERR4280156_filtered.fasta	Enterobacter asburiae	Different Species				Enterobacter_hormaechei_ERR4280218_plasmid_AA739	Enterobacter_asburiae_ERR4280156_plasmid_AA739	2
IMP	D	5	BD	3	indirect	-705	hospital	ERR4280218_filtered.fasta	Enterobacter hormaechei	ERR4280156_filtered.fasta	Enterobacter asburiae	Different Species				Enterobacter_hormaechei_ERR4280218_plasmid_AB050	Enterobacter_asburiae_ERR4280156_plasmid_AB050	2
IMP	D	5	BK	13	indirect	-131	hospital	ERR4280218_filtered.fasta	Enterobacter hormaechei	ERR4280187_filtered.fasta	Enterobacter hormaechei	Same Species	117297	0.999967	0.741648	Enterobacter_hormaechei_ERR4280218_plasmid_AA739	Enterobacter_hormaechei_ERR4280187_plasmid_AA739	1
IMP	D	5	BR	2	indirect	-146	hospital	ERR4280218_filtered.fasta	Enterobacter hormaechei	ERR4280228_filtered.fasta	Klebsiella pneumoniae	Different Species				Enterobacter_hormaechei_ERR4280218_plasmid_AA739	Klebsiella_pneumoniae_ERR4280228_plasmid_AA739	1
IMP	D	5	BR	2	indirect	-146	hospital	ERR4280218_filtered.fasta	Enterobacter hormaechei	ERR4280229_filtered.fasta	Enterobacter hormaechei	Same Species	22267	0.999915	0.58473	Enterobacter_hormaechei_ERR4280218_plasmid_AA739	Enterobacter_hormaechei_ERR4280229_plasmid_AA739	1
IMP	D	5	BR	4	indirect	-145	hospital	ERR4280218_filtered.fasta	Enterobacter hormaechei	ERR4280228_filtered.fasta	Klebsiella pneumoniae	Different Species				Enterobacter_hormaechei_ERR4280218_plasmid_AA739	Klebsiella_pneumoniae_ERR4280228_plasmid_AA739	1
IMP	D	5	BR	4	indirect	-145	hospital	ERR4280218_filtered.fasta	Enterobacter hormaechei	ERR4280229_filtered.fasta	Enterobacter hormaechei	Same Species	22267	0.999915	0.58473	Enterobacter_hormaechei_ERR4280218_plasmid_AA739	Enterobacter_hormaechei_ERR4280229_plasmid_AA739	1
IMP	F	24	J	1	indirect	-26	building	ERR4280217_filtered.fasta	Klebsiella pneumoniae	ERR4280224_filtered.fasta	Enterobacter hormaechei	Different Species				Klebsiella_pneumoniae_ERR4280217_plasmid_AA739	Enterobacter_hormaechei_ERR4280224_plasmid_AA739	1
IMP	F	24	L	7	indirect	-25	building	ERR4280217_filtered.fasta	Klebsiella pneumoniae	ERR4280225_filtered.fasta	Enterobacter hormaechei	Different Species				Klebsiella_pneumoniae_ERR4280217_plasmid_AA739	Enterobacter_hormaechei_ERR4280225_plasmid_AA739	1
IMP	F	24	L	8	indirect	-26	building	ERR4280217_filtered.fasta	Klebsiella pneumoniae	ERR4280225_filtered.fasta	Enterobacter hormaechei	Different Species				Klebsiella_pneumoniae_ERR4280217_plasmid_AA739	Enterobacter_hormaechei_ERR4280225_plasmid_AA739	1
IMP	F	24	M	1	indirect	-26	building	ERR4280217_filtered.fasta	Klebsiella pneumoniae	ERR4280227_filtered.fasta	Enterobacter hormaechei	Different Species				Klebsiella_pneumoniae_ERR4280217_plasmid_AA739	Enterobacter_hormaechei_ERR4280227_plasmid_AA739	1
IMP	F	24	M	2	indirect	-32	hospital	ERR4280217_filtered.fasta	Klebsiella pneumoniae	ERR4280227_filtered.fasta	Enterobacter hormaechei	Different Species				Klebsiella_pneumoniae_ERR4280217_plasmid_AA739	Enterobacter_hormaechei_ERR4280227_plasmid_AA739	1
IMP	F	24	M	3	indirect	-32	building	ERR4280217_filtered.fasta	Klebsiella pneumoniae	ERR4280227_filtered.fasta	Enterobacter hormaechei	Different Species				Klebsiella_pneumoniae_ERR4280217_plasmid_AA739	Enterobacter_hormaechei_ERR4280227_plasmid_AA739	1
IMP	F	24	M	4	indirect	-33	hospital	ERR4280217_filtered.fasta	Klebsiella pneumoniae	ERR4280227_filtered.fasta	Enterobacter hormaechei	Different Species				Klebsiella_pneumoniae_ERR4280217_plasmid_AA739	Enterobacter_hormaechei_ERR4280227_plasmid_AA739	1
IMP	F	24	M	5	indirect	-40	hospital	ERR4280217_filtered.fasta	Klebsiella pneumoniae	ERR4280227_filtered.fasta	Enterobacter hormaechei	Different Species				Klebsiella_pneumoniae_ERR4280217_plasmid_AA739	Enterobacter_hormaechei_ERR4280227_plasmid_AA739	1
IMP	F	24	M	6	indirect	-40	building	ERR4280217_filtered.fasta	Klebsiella pneumoniae	ERR4280227_filtered.fasta	Enterobacter hormaechei	Different Species				Klebsiella_pneumoniae_ERR4280217_plasmid_AA739	Enterobacter_hormaechei_ERR4280227_plasmid_AA739	1
IMP	F	24	M	7	indirect	-41	building	ERR4280217_filtered.fasta	Klebsiella pneumoniae	ERR4280227_filtered.fasta	Enterobacter hormaechei	Different Species				Klebsiella_pneumoniae_ERR4280217_plasmid_AA739	Enterobacter_hormaechei_ERR4280227_plasmid_AA739	1
IMP	F	24	M	8	indirect	-46	hospital	ERR4280217_filtered.fasta	Klebsiella pneumoniae	ERR4280227_filtered.fasta	Enterobacter hormaechei	Different Species				Klebsiella_pneumoniae_ERR4280217_plasmid_AA739	Enterobacter_hormaechei_ERR4280227_plasmid_AA739	1
IMP	F	24	M	9	indirect	-46	building	ERR4280217_filtered.fasta	Klebsiella pneumoniae	ERR4280227_filtered.fasta	Enterobacter hormaechei	Different Species				Klebsiella_pneumoniae_ERR4280217_plasmid_AA739	Enterobacter_hormaechei_ERR4280227_plasmid_AA739	1
IMP	F	24	M	10	indirect	-47	hospital	ERR4280217_filtered.fasta	Klebsiella pneumoniae	ERR4280227_filtered.fasta	Enterobacter hormaechei	Different Species				Klebsiella_pneumoniae_ERR4280217_plasmid_AA739	Enterobacter_hormaechei_ERR4280227_plasmid_AA739	1
IMP	F	24	O	1	indirect	-875	building	ERR4280217_filtered.fasta	Klebsiella pneumoniae	ERR4280161_filtered.fasta	Raoultella planticola	Different Species				Klebsiella_pneumoniae_ERR4280217_plasmid_AA739	Raoultella_planticola_ERR4280161_plasmid_AA739	2
IMP	F	24	O	3	indirect	-754	ward	ERR4280217_filtered.fasta	Klebsiella pneumoniae	ERR4280161_filtered.fasta	Raoultella planticola	Different Species				Klebsiella_pneumoniae_ERR4280217_plasmid_AA739	Raoultella_planticola_ERR4280161_plasmid_AA739	2
IMP	F	24	O	4	indirect	-746	building	ERR4280217_filtered.fasta	Klebsiella pneumoniae	ERR4280161_filtered.fasta	Raoultella planticola	Different Species				Klebsiella_pneumoniae_ERR4280217_plasmid_AA739	Raoultella_planticola_ERR4280161_plasmid_AA739	2
IMP	F	24	O	5	indirect	-740	building	ERR4280217_filtered.fasta	Klebsiella pneumoniae	ERR4280161_filtered.fasta	Raoultella planticola	Different Species				Klebsiella_pneumoniae_ERR4280217_plasmid_AA739	Raoultella_planticola_ERR4280161_plasmid_AA739	2
IMP	F	24	O	6	indirect	-732	hospital	ERR4280217_filtered.fasta	Klebsiella pneumoniae	ERR4280161_filtered.fasta	Raoultella planticola	Different Species				Klebsiella_pneumoniae_ERR4280217_plasmid_AA739	Raoultella_planticola_ERR4280161_plasmid_AA739	2
IMP	F	24	O	7	indirect	-657	building	ERR4280217_filtered.fasta	Klebsiella pneumoniae	ERR4280161_filtered.fasta	Raoultella planticola	Different Species				Klebsiella_pneumoniae_ERR4280217_plasmid_AA739	Raoultella_planticola_ERR4280161_plasmid_AA739	2
IMP	F	24	AF	3	indirect	-473	hospital	ERR4280217_filtered.fasta	Klebsiella pneumoniae	ERR4280178_filtered.fasta	Enterobacter ludwigii	Different Species				Klebsiella_pneumoniae_ERR4280217_plasmid_AA739	Enterobacter_ludwigii_ERR4280178_plasmid_AA739	1
IMP	F	24	AQ	1	indirect	-633	ward	ERR4280217_filtered.fasta	Klebsiella pneumoniae	ERR4280204_filtered.fasta	Klebsiella pneumoniae	Same Species	3	0.999954	0.0262562	Klebsiella_pneumoniae_ERR4280217_plasmid_AD443	Klebsiella_pneumoniae_ERR4280204_plasmid_AD443	0
IMP	F	24	AQ	1	indirect	-633	ward	ERR4280217_filtered.fasta	Klebsiella pneumoniae	ERR4280204_filtered.fasta	Klebsiella pneumoniae	Same Species	3	0.999954	0.0262562	Klebsiella_pneumoniae_ERR4280217_plasmid_AB184	Klebsiella_pneumoniae_ERR4280204_plasmid_AB184	0
IMP	F	24	AQ	1	indirect	-633	ward	ERR4280217_filtered.fasta	Klebsiella pneumoniae	ERR4280204_filtered.fasta	Klebsiella pneumoniae	Same Species	3	0.999954	0.0262562	Klebsiella_pneumoniae_ERR4280217_plasmid_AA517	Klebsiella_pneumoniae_ERR4280204_plasmid_AA517	0
IMP	F	24	AQ	1	indirect	-633	ward	ERR4280217_filtered.fasta	Klebsiella pneumoniae	ERR4280204_filtered.fasta	Klebsiella pneumoniae	Same Species	3	0.999954	0.0262562	Klebsiella_pneumoniae_ERR4280217_plasmid_AC434	Klebsiella_pneumoniae_ERR4280204_plasmid_AC434	0
IMP	F	24	AQ	1	indirect	-633	ward	ERR4280217_filtered.fasta	Klebsiella pneumoniae	ERR4280204_filtered.fasta	Klebsiella pneumoniae	Same Species	3	0.999954	0.0262562	Klebsiella_pneumoniae_ERR4280217_plasmid_AB183	Klebsiella_pneumoniae_ERR4280204_plasmid_AB183	0
IMP	F	24	AS	2	indirect	-261	hospital	ERR4280217_filtered.fasta	Klebsiella pneumoniae	ERR4280205_filtered.fasta	Enterobacter cloacae	Different Species				Klebsiella_pneumoniae_ERR4280217_plasmid_AA739	Enterobacter_cloacae_ERR4280205_plasmid_AA739	1
IMP	F	24	AT	2	indirect	-206	building	ERR4280217_filtered.fasta	Klebsiella pneumoniae	ERR4280206_filtered.fasta	Enterobacter hormaechei	Different Species				Klebsiella_pneumoniae_ERR4280217_plasmid_AA739	Enterobacter_hormaechei_ERR4280206_plasmid_AA739	2
IMP	F	24	AT	4	indirect	-201	building	ERR4280217_filtered.fasta	Klebsiella pneumoniae	ERR4280206_filtered.fasta	Enterobacter hormaechei	Different Species				Klebsiella_pneumoniae_ERR4280217_plasmid_AA739	Enterobacter_hormaechei_ERR4280206_plasmid_AA739	2
IMP	F	24	AT	5	indirect	-190	building	ERR4280217_filtered.fasta	Klebsiella pneumoniae	ERR4280206_filtered.fasta	Enterobacter hormaechei	Different Species				Klebsiella_pneumoniae_ERR4280217_plasmid_AA739	Enterobacter_hormaechei_ERR4280206_plasmid_AA739	2
IMP	F	24	AT	6	indirect	-189	hospital	ERR4280217_filtered.fasta	Klebsiella pneumoniae	ERR4280206_filtered.fasta	Enterobacter hormaechei	Different Species				Klebsiella_pneumoniae_ERR4280217_plasmid_AA739	Enterobacter_hormaechei_ERR4280206_plasmid_AA739	2
IMP	F	24	AT	7	indirect	-189	building	ERR4280217_filtered.fasta	Klebsiella pneumoniae	ERR4280206_filtered.fasta	Enterobacter hormaechei	Different Species				Klebsiella_pneumoniae_ERR4280217_plasmid_AA739	Enterobacter_hormaechei_ERR4280206_plasmid_AA739	2
IMP	F	24	AT	8	indirect	-188	hospital	ERR4280217_filtered.fasta	Klebsiella pneumoniae	ERR4280206_filtered.fasta	Enterobacter hormaechei	Different Species				Klebsiella_pneumoniae_ERR4280217_plasmid_AA739	Enterobacter_hormaechei_ERR4280206_plasmid_AA739	2
IMP	F	24	AU	1	indirect	-727	building	ERR4280217_filtered.fasta	Klebsiella pneumoniae	ERR4280155_filtered.fasta	Enterobacter hormaechei	Different Species				Klebsiella_pneumoniae_ERR4280217_plasmid_AA739	Enterobacter_hormaechei_ERR4280155_plasmid_AA739	3
IMP	F	24	BC	2	indirect	-389	ward	ERR4280217_filtered.fasta	Klebsiella pneumoniae	ERR4280211_filtered.fasta	Escherichia coli	Different Species
IMP	F	24	BC	3	indirect	-281	building	ERR4280217_filtered.fasta	Klebsiella pneumoniae	ERR4280211_filtered.fasta	Escherichia coli	Different Species
IMP	F	24	BD	3	indirect	-705	building	ERR4280217_filtered.fasta	Klebsiella pneumoniae	ERR4280156_filtered.fasta	Enterobacter asburiae	Different Species				Klebsiella_pneumoniae_ERR4280217_plasmid_AD443	Enterobacter_asburiae_ERR4280156_plasmid_AA423	2
IMP	F	24	BD	3	indirect	-705	building	ERR4280217_filtered.fasta	Klebsiella pneumoniae	ERR4280156_filtered.fasta	Enterobacter asburiae	Different Species				Klebsiella_pneumoniae_ERR4280217_plasmid_AA517	Enterobacter_asburiae_ERR4280156_plasmid_AA517	2
IMP	F	24	BK	13	indirect	-131	building	ERR4280217_filtered.fasta	Klebsiella pneumoniae	ERR4280187_filtered.fasta	Enterobacter hormaechei	Different Species
IMP	F	24	BR	2	indirect	-146	hospital	ERR4280217_filtered.fasta	Klebsiella pneumoniae	ERR4280228_filtered.fasta	Klebsiella pneumoniae	Same Species	2	0.999905	0.0258035	Klebsiella_pneumoniae_ERR4280217_plasmid_AA739	Klebsiella_pneumoniae_ERR4280228_plasmid_AA739	0
IMP	F	24	BR	2	indirect	-146	hospital	ERR4280217_filtered.fasta	Klebsiella pneumoniae	ERR4280228_filtered.fasta	Klebsiella pneumoniae	Same Species	2	0.999905	0.0258035	Klebsiella_pneumoniae_ERR4280217_plasmid_AD443	Klebsiella_pneumoniae_ERR4280228_plasmid_AD443	0
IMP	F	24	BR	2	indirect	-146	hospital	ERR4280217_filtered.fasta	Klebsiella pneumoniae	ERR4280228_filtered.fasta	Klebsiella pneumoniae	Same Species	2	0.999905	0.0258035	Klebsiella_pneumoniae_ERR4280217_plasmid_AA517	Klebsiella_pneumoniae_ERR4280228_plasmid_AA517	0
IMP	F	24	BR	2	indirect	-146	hospital	ERR4280217_filtered.fasta	Klebsiella pneumoniae	ERR4280228_filtered.fasta	Klebsiella pneumoniae	Same Species	2	0.999905	0.0258035	Klebsiella_pneumoniae_ERR4280217_plasmid_AB183	Klebsiella_pneumoniae_ERR4280228_plasmid_AB183	0
IMP	F	24	BR	2	indirect	-146	hospital	ERR4280217_filtered.fasta	Klebsiella pneumoniae	ERR4280229_filtered.fasta	Enterobacter hormaechei	Different Species				Klebsiella_pneumoniae_ERR4280217_plasmid_AA739	Enterobacter_hormaechei_ERR4280229_plasmid_AA739	1
IMP	F	24	BR	4	indirect	-145	hospital	ERR4280217_filtered.fasta	Klebsiella pneumoniae	ERR4280228_filtered.fasta	Klebsiella pneumoniae	Same Species	2	0.999905	0.0258035	Klebsiella_pneumoniae_ERR4280217_plasmid_AA739	Klebsiella_pneumoniae_ERR4280228_plasmid_AA739	0
IMP	F	24	BR	4	indirect	-145	hospital	ERR4280217_filtered.fasta	Klebsiella pneumoniae	ERR4280228_filtered.fasta	Klebsiella pneumoniae	Same Species	2	0.999905	0.0258035	Klebsiella_pneumoniae_ERR4280217_plasmid_AD443	Klebsiella_pneumoniae_ERR4280228_plasmid_AD443	0
IMP	F	24	BR	4	indirect	-145	hospital	ERR4280217_filtered.fasta	Klebsiella pneumoniae	ERR4280228_filtered.fasta	Klebsiella pneumoniae	Same Species	2	0.999905	0.0258035	Klebsiella_pneumoniae_ERR4280217_plasmid_AA517	Klebsiella_pneumoniae_ERR4280228_plasmid_AA517	0
IMP	F	24	BR	4	indirect	-145	hospital	ERR4280217_filtered.fasta	Klebsiella pneumoniae	ERR4280228_filtered.fasta	Klebsiella pneumoniae	Same Species	2	0.999905	0.0258035	Klebsiella_pneumoniae_ERR4280217_plasmid_AB183	Klebsiella_pneumoniae_ERR4280228_plasmid_AB183	0
IMP	F	24	BR	4	indirect	-145	hospital	ERR4280217_filtered.fasta	Klebsiella pneumoniae	ERR4280229_filtered.fasta	Enterobacter hormaechei	Different Species				Klebsiella_pneumoniae_ERR4280217_plasmid_AA739	Enterobacter_hormaechei_ERR4280229_plasmid_AA739	1
IMP	F	25	J	1	indirect	-25	hospital	ERR4280217_filtered.fasta	Klebsiella pneumoniae	ERR4280224_filtered.fasta	Enterobacter hormaechei	Different Species				Klebsiella_pneumoniae_ERR4280217_plasmid_AA739	Enterobacter_hormaechei_ERR4280224_plasmid_AA739	1
IMP	F	25	L	7	indirect	-24	hospital	ERR4280217_filtered.fasta	Klebsiella pneumoniae	ERR4280225_filtered.fasta	Enterobacter hormaechei	Different Species				Klebsiella_pneumoniae_ERR4280217_plasmid_AA739	Enterobacter_hormaechei_ERR4280225_plasmid_AA739	1
IMP	F	25	L	8	indirect	-25	hospital	ERR4280217_filtered.fasta	Klebsiella pneumoniae	ERR4280225_filtered.fasta	Enterobacter hormaechei	Different Species				Klebsiella_pneumoniae_ERR4280217_plasmid_AA739	Enterobacter_hormaechei_ERR4280225_plasmid_AA739	1
IMP	F	25	M	1	indirect	-25	hospital	ERR4280217_filtered.fasta	Klebsiella pneumoniae	ERR4280227_filtered.fasta	Enterobacter hormaechei	Different Species				Klebsiella_pneumoniae_ERR4280217_plasmid_AA739	Enterobacter_hormaechei_ERR4280227_plasmid_AA739	1
IMP	F	25	M	2	indirect	-31	ward	ERR4280217_filtered.fasta	Klebsiella pneumoniae	ERR4280227_filtered.fasta	Enterobacter hormaechei	Different Species				Klebsiella_pneumoniae_ERR4280217_plasmid_AA739	Enterobacter_hormaechei_ERR4280227_plasmid_AA739	1
IMP	F	25	M	3	indirect	-31	hospital	ERR4280217_filtered.fasta	Klebsiella pneumoniae	ERR4280227_filtered.fasta	Enterobacter hormaechei	Different Species				Klebsiella_pneumoniae_ERR4280217_plasmid_AA739	Enterobacter_hormaechei_ERR4280227_plasmid_AA739	1
IMP	F	25	M	4	indirect	-32	ward	ERR4280217_filtered.fasta	Klebsiella pneumoniae	ERR4280227_filtered.fasta	Enterobacter hormaechei	Different Species				Klebsiella_pneumoniae_ERR4280217_plasmid_AA739	Enterobacter_hormaechei_ERR4280227_plasmid_AA739	1
IMP	F	25	M	5	indirect	-39	ward	ERR4280217_filtered.fasta	Klebsiella pneumoniae	ERR4280227_filtered.fasta	Enterobacter hormaechei	Different Species				Klebsiella_pneumoniae_ERR4280217_plasmid_AA739	Enterobacter_hormaechei_ERR4280227_plasmid_AA739	1
IMP	F	25	M	6	indirect	-39	hospital	ERR4280217_filtered.fasta	Klebsiella pneumoniae	ERR4280227_filtered.fasta	Enterobacter hormaechei	Different Species				Klebsiella_pneumoniae_ERR4280217_plasmid_AA739	Enterobacter_hormaechei_ERR4280227_plasmid_AA739	1
IMP	F	25	M	7	indirect	-40	hospital	ERR4280217_filtered.fasta	Klebsiella pneumoniae	ERR4280227_filtered.fasta	Enterobacter hormaechei	Different Species				Klebsiella_pneumoniae_ERR4280217_plasmid_AA739	Enterobacter_hormaechei_ERR4280227_plasmid_AA739	1
IMP	F	25	M	8	indirect	-45	ward	ERR4280217_filtered.fasta	Klebsiella pneumoniae	ERR4280227_filtered.fasta	Enterobacter hormaechei	Different Species				Klebsiella_pneumoniae_ERR4280217_plasmid_AA739	Enterobacter_hormaechei_ERR4280227_plasmid_AA739	1
IMP	F	25	M	9	indirect	-45	hospital	ERR4280217_filtered.fasta	Klebsiella pneumoniae	ERR4280227_filtered.fasta	Enterobacter hormaechei	Different Species				Klebsiella_pneumoniae_ERR4280217_plasmid_AA739	Enterobacter_hormaechei_ERR4280227_plasmid_AA739	1
IMP	F	25	M	10	indirect	-46	ward	ERR4280217_filtered.fasta	Klebsiella pneumoniae	ERR4280227_filtered.fasta	Enterobacter hormaechei	Different Species				Klebsiella_pneumoniae_ERR4280217_plasmid_AA739	Enterobacter_hormaechei_ERR4280227_plasmid_AA739	1
IMP	F	25	O	1	indirect	-887	hospital	ERR4280217_filtered.fasta	Klebsiella pneumoniae	ERR4280161_filtered.fasta	Raoultella planticola	Different Species				Klebsiella_pneumoniae_ERR4280217_plasmid_AA739	Raoultella_planticola_ERR4280161_plasmid_AA739	2
IMP	F	25	O	3	indirect	-766	hospital	ERR4280217_filtered.fasta	Klebsiella pneumoniae	ERR4280161_filtered.fasta	Raoultella planticola	Different Species				Klebsiella_pneumoniae_ERR4280217_plasmid_AA739	Raoultella_planticola_ERR4280161_plasmid_AA739	2
IMP	F	25	O	4	indirect	-758	hospital	ERR4280217_filtered.fasta	Klebsiella pneumoniae	ERR4280161_filtered.fasta	Raoultella planticola	Different Species				Klebsiella_pneumoniae_ERR4280217_plasmid_AA739	Raoultella_planticola_ERR4280161_plasmid_AA739	2
IMP	F	25	O	5	indirect	-752	hospital	ERR4280217_filtered.fasta	Klebsiella pneumoniae	ERR4280161_filtered.fasta	Raoultella planticola	Different Species				Klebsiella_pneumoniae_ERR4280217_plasmid_AA739	Raoultella_planticola_ERR4280161_plasmid_AA739	2
IMP	F	25	O	6	indirect	-744	hospital	ERR4280217_filtered.fasta	Klebsiella pneumoniae	ERR4280161_filtered.fasta	Raoultella planticola	Different Species				Klebsiella_pneumoniae_ERR4280217_plasmid_AA739	Raoultella_planticola_ERR4280161_plasmid_AA739	2
IMP	F	25	O	7	indirect	-669	hospital	ERR4280217_filtered.fasta	Klebsiella pneumoniae	ERR4280161_filtered.fasta	Raoultella planticola	Different Species				Klebsiella_pneumoniae_ERR4280217_plasmid_AA739	Raoultella_planticola_ERR4280161_plasmid_AA739	2
IMP	F	25	AF	3	indirect	-485	hospital	ERR4280217_filtered.fasta	Klebsiella pneumoniae	ERR4280178_filtered.fasta	Enterobacter ludwigii	Different Species				Klebsiella_pneumoniae_ERR4280217_plasmid_AA739	Enterobacter_ludwigii_ERR4280178_plasmid_AA739	1
IMP	F	25	AQ	1	indirect	-645	hospital	ERR4280217_filtered.fasta	Klebsiella pneumoniae	ERR4280204_filtered.fasta	Klebsiella pneumoniae	Same Species	3	0.999954	0.0262562	Klebsiella_pneumoniae_ERR4280217_plasmid_AD443	Klebsiella_pneumoniae_ERR4280204_plasmid_AD443	0
IMP	F	25	AQ	1	indirect	-645	hospital	ERR4280217_filtered.fasta	Klebsiella pneumoniae	ERR4280204_filtered.fasta	Klebsiella pneumoniae	Same Species	3	0.999954	0.0262562	Klebsiella_pneumoniae_ERR4280217_plasmid_AB184	Klebsiella_pneumoniae_ERR4280204_plasmid_AB184	0
IMP	F	25	AQ	1	indirect	-645	hospital	ERR4280217_filtered.fasta	Klebsiella pneumoniae	ERR4280204_filtered.fasta	Klebsiella pneumoniae	Same Species	3	0.999954	0.0262562	Klebsiella_pneumoniae_ERR4280217_plasmid_AA517	Klebsiella_pneumoniae_ERR4280204_plasmid_AA517	0
IMP	F	25	AQ	1	indirect	-645	hospital	ERR4280217_filtered.fasta	Klebsiella pneumoniae	ERR4280204_filtered.fasta	Klebsiella pneumoniae	Same Species	3	0.999954	0.0262562	Klebsiella_pneumoniae_ERR4280217_plasmid_AC434	Klebsiella_pneumoniae_ERR4280204_plasmid_AC434	0
IMP	F	25	AQ	1	indirect	-645	hospital	ERR4280217_filtered.fasta	Klebsiella pneumoniae	ERR4280204_filtered.fasta	Klebsiella pneumoniae	Same Species	3	0.999954	0.0262562	Klebsiella_pneumoniae_ERR4280217_plasmid_AB183	Klebsiella_pneumoniae_ERR4280204_plasmid_AB183	0
IMP	F	25	AS	2	indirect	-273	hospital	ERR4280217_filtered.fasta	Klebsiella pneumoniae	ERR4280205_filtered.fasta	Enterobacter cloacae	Different Species				Klebsiella_pneumoniae_ERR4280217_plasmid_AA739	Enterobacter_cloacae_ERR4280205_plasmid_AA739	1
IMP	F	25	AT	2	indirect	-218	hospital	ERR4280217_filtered.fasta	Klebsiella pneumoniae	ERR4280206_filtered.fasta	Enterobacter hormaechei	Different Species				Klebsiella_pneumoniae_ERR4280217_plasmid_AA739	Enterobacter_hormaechei_ERR4280206_plasmid_AA739	2
IMP	F	25	AT	4	indirect	-213	hospital	ERR4280217_filtered.fasta	Klebsiella pneumoniae	ERR4280206_filtered.fasta	Enterobacter hormaechei	Different Species				Klebsiella_pneumoniae_ERR4280217_plasmid_AA739	Enterobacter_hormaechei_ERR4280206_plasmid_AA739	2
IMP	F	25	AT	5	indirect	-202	hospital	ERR4280217_filtered.fasta	Klebsiella pneumoniae	ERR4280206_filtered.fasta	Enterobacter hormaechei	Different Species				Klebsiella_pneumoniae_ERR4280217_plasmid_AA739	Enterobacter_hormaechei_ERR4280206_plasmid_AA739	2
IMP	F	25	AT	6	indirect	-201	ward	ERR4280217_filtered.fasta	Klebsiella pneumoniae	ERR4280206_filtered.fasta	Enterobacter hormaechei	Different Species				Klebsiella_pneumoniae_ERR4280217_plasmid_AA739	Enterobacter_hormaechei_ERR4280206_plasmid_AA739	2
IMP	F	25	AT	7	indirect	-201	hospital	ERR4280217_filtered.fasta	Klebsiella pneumoniae	ERR4280206_filtered.fasta	Enterobacter hormaechei	Different Species				Klebsiella_pneumoniae_ERR4280217_plasmid_AA739	Enterobacter_hormaechei_ERR4280206_plasmid_AA739	2
IMP	F	25	AT	8	indirect	-200	ward	ERR4280217_filtered.fasta	Klebsiella pneumoniae	ERR4280206_filtered.fasta	Enterobacter hormaechei	Different Species				Klebsiella_pneumoniae_ERR4280217_plasmid_AA739	Enterobacter_hormaechei_ERR4280206_plasmid_AA739	2
IMP	F	25	AU	1	indirect	-739	hospital	ERR4280217_filtered.fasta	Klebsiella pneumoniae	ERR4280155_filtered.fasta	Enterobacter hormaechei	Different Species				Klebsiella_pneumoniae_ERR4280217_plasmid_AA739	Enterobacter_hormaechei_ERR4280155_plasmid_AA739	3
IMP	F	25	BC	2	indirect	-401	hospital	ERR4280217_filtered.fasta	Klebsiella pneumoniae	ERR4280211_filtered.fasta	Escherichia coli	Different Species
IMP	F	25	BC	3	indirect	-293	hospital	ERR4280217_filtered.fasta	Klebsiella pneumoniae	ERR4280211_filtered.fasta	Escherichia coli	Different Species
IMP	F	25	BD	3	indirect	-717	hospital	ERR4280217_filtered.fasta	Klebsiella pneumoniae	ERR4280156_filtered.fasta	Enterobacter asburiae	Different Species				Klebsiella_pneumoniae_ERR4280217_plasmid_AD443	Enterobacter_asburiae_ERR4280156_plasmid_AA423	2
IMP	F	25	BD	3	indirect	-717	hospital	ERR4280217_filtered.fasta	Klebsiella pneumoniae	ERR4280156_filtered.fasta	Enterobacter asburiae	Different Species				Klebsiella_pneumoniae_ERR4280217_plasmid_AA517	Enterobacter_asburiae_ERR4280156_plasmid_AA517	2
IMP	F	25	BK	13	indirect	-143	hospital	ERR4280217_filtered.fasta	Klebsiella pneumoniae	ERR4280187_filtered.fasta	Enterobacter hormaechei	Different Species
IMP	F	25	BR	2	indirect	-158	hospital	ERR4280217_filtered.fasta	Klebsiella pneumoniae	ERR4280228_filtered.fasta	Klebsiella pneumoniae	Same Species	2	0.999905	0.0258035	Klebsiella_pneumoniae_ERR4280217_plasmid_AA739	Klebsiella_pneumoniae_ERR4280228_plasmid_AA739	0
IMP	F	25	BR	2	indirect	-158	hospital	ERR4280217_filtered.fasta	Klebsiella pneumoniae	ERR4280228_filtered.fasta	Klebsiella pneumoniae	Same Species	2	0.999905	0.0258035	Klebsiella_pneumoniae_ERR4280217_plasmid_AD443	Klebsiella_pneumoniae_ERR4280228_plasmid_AD443	0
IMP	F	25	BR	2	indirect	-158	hospital	ERR4280217_filtered.fasta	Klebsiella pneumoniae	ERR4280228_filtered.fasta	Klebsiella pneumoniae	Same Species	2	0.999905	0.0258035	Klebsiella_pneumoniae_ERR4280217_plasmid_AA517	Klebsiella_pneumoniae_ERR4280228_plasmid_AA517	0
IMP	F	25	BR	2	indirect	-158	hospital	ERR4280217_filtered.fasta	Klebsiella pneumoniae	ERR4280228_filtered.fasta	Klebsiella pneumoniae	Same Species	2	0.999905	0.0258035	Klebsiella_pneumoniae_ERR4280217_plasmid_AB183	Klebsiella_pneumoniae_ERR4280228_plasmid_AB183	0
IMP	F	25	BR	2	indirect	-158	hospital	ERR4280217_filtered.fasta	Klebsiella pneumoniae	ERR4280229_filtered.fasta	Enterobacter hormaechei	Different Species				Klebsiella_pneumoniae_ERR4280217_plasmid_AA739	Enterobacter_hormaechei_ERR4280229_plasmid_AA739	1
IMP	F	25	BR	4	indirect	-157	hospital	ERR4280217_filtered.fasta	Klebsiella pneumoniae	ERR4280228_filtered.fasta	Klebsiella pneumoniae	Same Species	2	0.999905	0.0258035	Klebsiella_pneumoniae_ERR4280217_plasmid_AA739	Klebsiella_pneumoniae_ERR4280228_plasmid_AA739	0
IMP	F	25	BR	4	indirect	-157	hospital	ERR4280217_filtered.fasta	Klebsiella pneumoniae	ERR4280228_filtered.fasta	Klebsiella pneumoniae	Same Species	2	0.999905	0.0258035	Klebsiella_pneumoniae_ERR4280217_plasmid_AD443	Klebsiella_pneumoniae_ERR4280228_plasmid_AD443	0
IMP	F	25	BR	4	indirect	-157	hospital	ERR4280217_filtered.fasta	Klebsiella pneumoniae	ERR4280228_filtered.fasta	Klebsiella pneumoniae	Same Species	2	0.999905	0.0258035	Klebsiella_pneumoniae_ERR4280217_plasmid_AA517	Klebsiella_pneumoniae_ERR4280228_plasmid_AA517	0
IMP	F	25	BR	4	indirect	-157	hospital	ERR4280217_filtered.fasta	Klebsiella pneumoniae	ERR4280228_filtered.fasta	Klebsiella pneumoniae	Same Species	2	0.999905	0.0258035	Klebsiella_pneumoniae_ERR4280217_plasmid_AB183	Klebsiella_pneumoniae_ERR4280228_plasmid_AB183	0
IMP	F	25	BR	4	indirect	-157	hospital	ERR4280217_filtered.fasta	Klebsiella pneumoniae	ERR4280229_filtered.fasta	Enterobacter hormaechei	Different Species				Klebsiella_pneumoniae_ERR4280217_plasmid_AA739	Enterobacter_hormaechei_ERR4280229_plasmid_AA739	1
IMP	F	26	J	1	indirect	-25	building	ERR4280217_filtered.fasta	Klebsiella pneumoniae	ERR4280224_filtered.fasta	Enterobacter hormaechei	Different Species				Klebsiella_pneumoniae_ERR4280217_plasmid_AA739	Enterobacter_hormaechei_ERR4280224_plasmid_AA739	1
IMP	F	26	L	7	indirect	-24	building	ERR4280217_filtered.fasta	Klebsiella pneumoniae	ERR4280225_filtered.fasta	Enterobacter hormaechei	Different Species				Klebsiella_pneumoniae_ERR4280217_plasmid_AA739	Enterobacter_hormaechei_ERR4280225_plasmid_AA739	1
IMP	F	26	L	8	indirect	-25	building	ERR4280217_filtered.fasta	Klebsiella pneumoniae	ERR4280225_filtered.fasta	Enterobacter hormaechei	Different Species				Klebsiella_pneumoniae_ERR4280217_plasmid_AA739	Enterobacter_hormaechei_ERR4280225_plasmid_AA739	1
IMP	F	26	M	1	indirect	-25	building	ERR4280217_filtered.fasta	Klebsiella pneumoniae	ERR4280227_filtered.fasta	Enterobacter hormaechei	Different Species				Klebsiella_pneumoniae_ERR4280217_plasmid_AA739	Enterobacter_hormaechei_ERR4280227_plasmid_AA739	1
IMP	F	26	M	2	indirect	-31	hospital	ERR4280217_filtered.fasta	Klebsiella pneumoniae	ERR4280227_filtered.fasta	Enterobacter hormaechei	Different Species				Klebsiella_pneumoniae_ERR4280217_plasmid_AA739	Enterobacter_hormaechei_ERR4280227_plasmid_AA739	1
IMP	F	26	M	3	indirect	-31	building	ERR4280217_filtered.fasta	Klebsiella pneumoniae	ERR4280227_filtered.fasta	Enterobacter hormaechei	Different Species				Klebsiella_pneumoniae_ERR4280217_plasmid_AA739	Enterobacter_hormaechei_ERR4280227_plasmid_AA739	1
IMP	F	26	M	4	indirect	-32	hospital	ERR4280217_filtered.fasta	Klebsiella pneumoniae	ERR4280227_filtered.fasta	Enterobacter hormaechei	Different Species				Klebsiella_pneumoniae_ERR4280217_plasmid_AA739	Enterobacter_hormaechei_ERR4280227_plasmid_AA739	1
IMP	F	26	M	5	indirect	-39	hospital	ERR4280217_filtered.fasta	Klebsiella pneumoniae	ERR4280227_filtered.fasta	Enterobacter hormaechei	Different Species				Klebsiella_pneumoniae_ERR4280217_plasmid_AA739	Enterobacter_hormaechei_ERR4280227_plasmid_AA739	1
IMP	F	26	M	6	indirect	-39	building	ERR4280217_filtered.fasta	Klebsiella pneumoniae	ERR4280227_filtered.fasta	Enterobacter hormaechei	Different Species				Klebsiella_pneumoniae_ERR4280217_plasmid_AA739	Enterobacter_hormaechei_ERR4280227_plasmid_AA739	1
IMP	F	26	M	7	indirect	-40	building	ERR4280217_filtered.fasta	Klebsiella pneumoniae	ERR4280227_filtered.fasta	Enterobacter hormaechei	Different Species				Klebsiella_pneumoniae_ERR4280217_plasmid_AA739	Enterobacter_hormaechei_ERR4280227_plasmid_AA739	1
IMP	F	26	M	8	indirect	-45	hospital	ERR4280217_filtered.fasta	Klebsiella pneumoniae	ERR4280227_filtered.fasta	Enterobacter hormaechei	Different Species				Klebsiella_pneumoniae_ERR4280217_plasmid_AA739	Enterobacter_hormaechei_ERR4280227_plasmid_AA739	1
IMP	F	26	M	9	indirect	-45	building	ERR4280217_filtered.fasta	Klebsiella pneumoniae	ERR4280227_filtered.fasta	Enterobacter hormaechei	Different Species				Klebsiella_pneumoniae_ERR4280217_plasmid_AA739	Enterobacter_hormaechei_ERR4280227_plasmid_AA739	1
IMP	F	26	M	10	indirect	-46	hospital	ERR4280217_filtered.fasta	Klebsiella pneumoniae	ERR4280227_filtered.fasta	Enterobacter hormaechei	Different Species				Klebsiella_pneumoniae_ERR4280217_plasmid_AA739	Enterobacter_hormaechei_ERR4280227_plasmid_AA739	1
IMP	F	26	O	1	indirect	-887	building	ERR4280217_filtered.fasta	Klebsiella pneumoniae	ERR4280161_filtered.fasta	Raoultella planticola	Different Species				Klebsiella_pneumoniae_ERR4280217_plasmid_AA739	Raoultella_planticola_ERR4280161_plasmid_AA739	2
IMP	F	26	O	3	indirect	-766	ward	ERR4280217_filtered.fasta	Klebsiella pneumoniae	ERR4280161_filtered.fasta	Raoultella planticola	Different Species				Klebsiella_pneumoniae_ERR4280217_plasmid_AA739	Raoultella_planticola_ERR4280161_plasmid_AA739	2
IMP	F	26	O	4	indirect	-758	building	ERR4280217_filtered.fasta	Klebsiella pneumoniae	ERR4280161_filtered.fasta	Raoultella planticola	Different Species				Klebsiella_pneumoniae_ERR4280217_plasmid_AA739	Raoultella_planticola_ERR4280161_plasmid_AA739	2
IMP	F	26	O	5	indirect	-752	building	ERR4280217_filtered.fasta	Klebsiella pneumoniae	ERR4280161_filtered.fasta	Raoultella planticola	Different Species				Klebsiella_pneumoniae_ERR4280217_plasmid_AA739	Raoultella_planticola_ERR4280161_plasmid_AA739	2
IMP	F	26	O	6	indirect	-744	hospital	ERR4280217_filtered.fasta	Klebsiella pneumoniae	ERR4280161_filtered.fasta	Raoultella planticola	Different Species				Klebsiella_pneumoniae_ERR4280217_plasmid_AA739	Raoultella_planticola_ERR4280161_plasmid_AA739	2
IMP	F	26	O	7	indirect	-669	building	ERR4280217_filtered.fasta	Klebsiella pneumoniae	ERR4280161_filtered.fasta	Raoultella planticola	Different Species				Klebsiella_pneumoniae_ERR4280217_plasmid_AA739	Raoultella_planticola_ERR4280161_plasmid_AA739	2
IMP	F	26	AF	3	indirect	-485	hospital	ERR4280217_filtered.fasta	Klebsiella pneumoniae	ERR4280178_filtered.fasta	Enterobacter ludwigii	Different Species				Klebsiella_pneumoniae_ERR4280217_plasmid_AA739	Enterobacter_ludwigii_ERR4280178_plasmid_AA739	1
IMP	F	26	AQ	1	indirect	-645	ward	ERR4280217_filtered.fasta	Klebsiella pneumoniae	ERR4280204_filtered.fasta	Klebsiella pneumoniae	Same Species	3	0.999954	0.0262562	Klebsiella_pneumoniae_ERR4280217_plasmid_AD443	Klebsiella_pneumoniae_ERR4280204_plasmid_AD443	0
IMP	F	26	AQ	1	indirect	-645	ward	ERR4280217_filtered.fasta	Klebsiella pneumoniae	ERR4280204_filtered.fasta	Klebsiella pneumoniae	Same Species	3	0.999954	0.0262562	Klebsiella_pneumoniae_ERR4280217_plasmid_AB184	Klebsiella_pneumoniae_ERR4280204_plasmid_AB184	0
IMP	F	26	AQ	1	indirect	-645	ward	ERR4280217_filtered.fasta	Klebsiella pneumoniae	ERR4280204_filtered.fasta	Klebsiella pneumoniae	Same Species	3	0.999954	0.0262562	Klebsiella_pneumoniae_ERR4280217_plasmid_AA517	Klebsiella_pneumoniae_ERR4280204_plasmid_AA517	0
IMP	F	26	AQ	1	indirect	-645	ward	ERR4280217_filtered.fasta	Klebsiella pneumoniae	ERR4280204_filtered.fasta	Klebsiella pneumoniae	Same Species	3	0.999954	0.0262562	Klebsiella_pneumoniae_ERR4280217_plasmid_AC434	Klebsiella_pneumoniae_ERR4280204_plasmid_AC434	0
IMP	F	26	AQ	1	indirect	-645	ward	ERR4280217_filtered.fasta	Klebsiella pneumoniae	ERR4280204_filtered.fasta	Klebsiella pneumoniae	Same Species	3	0.999954	0.0262562	Klebsiella_pneumoniae_ERR4280217_plasmid_AB183	Klebsiella_pneumoniae_ERR4280204_plasmid_AB183	0
IMP	F	26	AS	2	indirect	-273	hospital	ERR4280217_filtered.fasta	Klebsiella pneumoniae	ERR4280205_filtered.fasta	Enterobacter cloacae	Different Species				Klebsiella_pneumoniae_ERR4280217_plasmid_AA739	Enterobacter_cloacae_ERR4280205_plasmid_AA739	1
IMP	F	26	AT	2	indirect	-218	building	ERR4280217_filtered.fasta	Klebsiella pneumoniae	ERR4280206_filtered.fasta	Enterobacter hormaechei	Different Species				Klebsiella_pneumoniae_ERR4280217_plasmid_AA739	Enterobacter_hormaechei_ERR4280206_plasmid_AA739	2
IMP	F	26	AT	4	indirect	-213	building	ERR4280217_filtered.fasta	Klebsiella pneumoniae	ERR4280206_filtered.fasta	Enterobacter hormaechei	Different Species				Klebsiella_pneumoniae_ERR4280217_plasmid_AA739	Enterobacter_hormaechei_ERR4280206_plasmid_AA739	2
IMP	F	26	AT	5	indirect	-202	building	ERR4280217_filtered.fasta	Klebsiella pneumoniae	ERR4280206_filtered.fasta	Enterobacter hormaechei	Different Species				Klebsiella_pneumoniae_ERR4280217_plasmid_AA739	Enterobacter_hormaechei_ERR4280206_plasmid_AA739	2
IMP	F	26	AT	6	indirect	-201	hospital	ERR4280217_filtered.fasta	Klebsiella pneumoniae	ERR4280206_filtered.fasta	Enterobacter hormaechei	Different Species				Klebsiella_pneumoniae_ERR4280217_plasmid_AA739	Enterobacter_hormaechei_ERR4280206_plasmid_AA739	2
IMP	F	26	AT	7	indirect	-201	building	ERR4280217_filtered.fasta	Klebsiella pneumoniae	ERR4280206_filtered.fasta	Enterobacter hormaechei	Different Species				Klebsiella_pneumoniae_ERR4280217_plasmid_AA739	Enterobacter_hormaechei_ERR4280206_plasmid_AA739	2
IMP	F	26	AT	8	indirect	-200	hospital	ERR4280217_filtered.fasta	Klebsiella pneumoniae	ERR4280206_filtered.fasta	Enterobacter hormaechei	Different Species				Klebsiella_pneumoniae_ERR4280217_plasmid_AA739	Enterobacter_hormaechei_ERR4280206_plasmid_AA739	2
IMP	F	26	AU	1	indirect	-739	building	ERR4280217_filtered.fasta	Klebsiella pneumoniae	ERR4280155_filtered.fasta	Enterobacter hormaechei	Different Species				Klebsiella_pneumoniae_ERR4280217_plasmid_AA739	Enterobacter_hormaechei_ERR4280155_plasmid_AA739	3
IMP	F	26	BC	2	indirect	-401	ward	ERR4280217_filtered.fasta	Klebsiella pneumoniae	ERR4280211_filtered.fasta	Escherichia coli	Different Species
IMP	F	26	BC	3	indirect	-293	building	ERR4280217_filtered.fasta	Klebsiella pneumoniae	ERR4280211_filtered.fasta	Escherichia coli	Different Species
IMP	F	26	BD	3	indirect	-717	building	ERR4280217_filtered.fasta	Klebsiella pneumoniae	ERR4280156_filtered.fasta	Enterobacter asburiae	Different Species				Klebsiella_pneumoniae_ERR4280217_plasmid_AD443	Enterobacter_asburiae_ERR4280156_plasmid_AA423	2
IMP	F	26	BD	3	indirect	-717	building	ERR4280217_filtered.fasta	Klebsiella pneumoniae	ERR4280156_filtered.fasta	Enterobacter asburiae	Different Species				Klebsiella_pneumoniae_ERR4280217_plasmid_AA517	Enterobacter_asburiae_ERR4280156_plasmid_AA517	2
IMP	F	26	BK	13	indirect	-143	building	ERR4280217_filtered.fasta	Klebsiella pneumoniae	ERR4280187_filtered.fasta	Enterobacter hormaechei	Different Species
IMP	F	26	BR	2	indirect	-158	hospital	ERR4280217_filtered.fasta	Klebsiella pneumoniae	ERR4280228_filtered.fasta	Klebsiella pneumoniae	Same Species	2	0.999905	0.0258035	Klebsiella_pneumoniae_ERR4280217_plasmid_AA739	Klebsiella_pneumoniae_ERR4280228_plasmid_AA739	0
IMP	F	26	BR	2	indirect	-158	hospital	ERR4280217_filtered.fasta	Klebsiella pneumoniae	ERR4280228_filtered.fasta	Klebsiella pneumoniae	Same Species	2	0.999905	0.0258035	Klebsiella_pneumoniae_ERR4280217_plasmid_AD443	Klebsiella_pneumoniae_ERR4280228_plasmid_AD443	0
IMP	F	26	BR	2	indirect	-158	hospital	ERR4280217_filtered.fasta	Klebsiella pneumoniae	ERR4280228_filtered.fasta	Klebsiella pneumoniae	Same Species	2	0.999905	0.0258035	Klebsiella_pneumoniae_ERR4280217_plasmid_AA517	Klebsiella_pneumoniae_ERR4280228_plasmid_AA517	0
IMP	F	26	BR	2	indirect	-158	hospital	ERR4280217_filtered.fasta	Klebsiella pneumoniae	ERR4280228_filtered.fasta	Klebsiella pneumoniae	Same Species	2	0.999905	0.0258035	Klebsiella_pneumoniae_ERR4280217_plasmid_AB183	Klebsiella_pneumoniae_ERR4280228_plasmid_AB183	0
IMP	F	26	BR	2	indirect	-158	hospital	ERR4280217_filtered.fasta	Klebsiella pneumoniae	ERR4280229_filtered.fasta	Enterobacter hormaechei	Different Species				Klebsiella_pneumoniae_ERR4280217_plasmid_AA739	Enterobacter_hormaechei_ERR4280229_plasmid_AA739	1
IMP	F	26	BR	4	indirect	-157	hospital	ERR4280217_filtered.fasta	Klebsiella pneumoniae	ERR4280228_filtered.fasta	Klebsiella pneumoniae	Same Species	2	0.999905	0.0258035	Klebsiella_pneumoniae_ERR4280217_plasmid_AA739	Klebsiella_pneumoniae_ERR4280228_plasmid_AA739	0
IMP	F	26	BR	4	indirect	-157	hospital	ERR4280217_filtered.fasta	Klebsiella pneumoniae	ERR4280228_filtered.fasta	Klebsiella pneumoniae	Same Species	2	0.999905	0.0258035	Klebsiella_pneumoniae_ERR4280217_plasmid_AD443	Klebsiella_pneumoniae_ERR4280228_plasmid_AD443	0
IMP	F	26	BR	4	indirect	-157	hospital	ERR4280217_filtered.fasta	Klebsiella pneumoniae	ERR4280228_filtered.fasta	Klebsiella pneumoniae	Same Species	2	0.999905	0.0258035	Klebsiella_pneumoniae_ERR4280217_plasmid_AA517	Klebsiella_pneumoniae_ERR4280228_plasmid_AA517	0
IMP	F	26	BR	4	indirect	-157	hospital	ERR4280217_filtered.fasta	Klebsiella pneumoniae	ERR4280228_filtered.fasta	Klebsiella pneumoniae	Same Species	2	0.999905	0.0258035	Klebsiella_pneumoniae_ERR4280217_plasmid_AB183	Klebsiella_pneumoniae_ERR4280228_plasmid_AB183	0
IMP	F	26	BR	4	indirect	-157	hospital	ERR4280217_filtered.fasta	Klebsiella pneumoniae	ERR4280229_filtered.fasta	Enterobacter hormaechei	Different Species				Klebsiella_pneumoniae_ERR4280217_plasmid_AA739	Enterobacter_hormaechei_ERR4280229_plasmid_AA739	1
IMP	J	1	L	7	indirect	0	building	ERR4280224_filtered.fasta	Enterobacter hormaechei	ERR4280225_filtered.fasta	Enterobacter hormaechei	Same Species	23305	0.999957	0.653176
IMP	J	1	L	8	direct	7	building	ERR4280224_filtered.fasta	Enterobacter hormaechei	ERR4280225_filtered.fasta	Enterobacter hormaechei	Same Species	23305	0.999957	0.653176
IMP	J	1	M	1	direct	6	building	ERR4280224_filtered.fasta	Enterobacter hormaechei	ERR4280227_filtered.fasta	Enterobacter hormaechei	Same Species	60	0.999898	0.0285505
IMP	J	1	M	2	direct	1	hospital	ERR4280224_filtered.fasta	Enterobacter hormaechei	ERR4280227_filtered.fasta	Enterobacter hormaechei	Same Species	60	0.999898	0.0285505
IMP	J	1	M	3	direct	1	building	ERR4280224_filtered.fasta	Enterobacter hormaechei	ERR4280227_filtered.fasta	Enterobacter hormaechei	Same Species	60	0.999898	0.0285505
IMP	J	1	M	4	indirect	0	hospital	ERR4280224_filtered.fasta	Enterobacter hormaechei	ERR4280227_filtered.fasta	Enterobacter hormaechei	Same Species	60	0.999898	0.0285505
IMP	J	1	M	5	indirect	-7	hospital	ERR4280224_filtered.fasta	Enterobacter hormaechei	ERR4280227_filtered.fasta	Enterobacter hormaechei	Same Species	60	0.999898	0.0285505
IMP	J	1	M	6	indirect	-7	building	ERR4280224_filtered.fasta	Enterobacter hormaechei	ERR4280227_filtered.fasta	Enterobacter hormaechei	Same Species	60	0.999898	0.0285505
IMP	J	1	M	7	indirect	-8	building	ERR4280224_filtered.fasta	Enterobacter hormaechei	ERR4280227_filtered.fasta	Enterobacter hormaechei	Same Species	60	0.999898	0.0285505
IMP	J	1	M	8	indirect	-13	hospital	ERR4280224_filtered.fasta	Enterobacter hormaechei	ERR4280227_filtered.fasta	Enterobacter hormaechei	Same Species	60	0.999898	0.0285505
IMP	J	1	M	9	indirect	-13	building	ERR4280224_filtered.fasta	Enterobacter hormaechei	ERR4280227_filtered.fasta	Enterobacter hormaechei	Same Species	60	0.999898	0.0285505
IMP	J	1	M	10	indirect	-14	hospital	ERR4280224_filtered.fasta	Enterobacter hormaechei	ERR4280227_filtered.fasta	Enterobacter hormaechei	Same Species	60	0.999898	0.0285505
IMP	J	1	O	1	indirect	-913	building	ERR4280224_filtered.fasta	Enterobacter hormaechei	ERR4280161_filtered.fasta	Raoultella planticola	Different Species
IMP	J	1	O	3	indirect	-792	building	ERR4280224_filtered.fasta	Enterobacter hormaechei	ERR4280161_filtered.fasta	Raoultella planticola	Different Species
IMP	J	1	O	4	indirect	-784	building	ERR4280224_filtered.fasta	Enterobacter hormaechei	ERR4280161_filtered.fasta	Raoultella planticola	Different Species
IMP	J	1	O	5	indirect	-778	building	ERR4280224_filtered.fasta	Enterobacter hormaechei	ERR4280161_filtered.fasta	Raoultella planticola	Different Species
IMP	J	1	O	6	indirect	-770	hospital	ERR4280224_filtered.fasta	Enterobacter hormaechei	ERR4280161_filtered.fasta	Raoultella planticola	Different Species
IMP	J	1	O	7	indirect	-695	building	ERR4280224_filtered.fasta	Enterobacter hormaechei	ERR4280161_filtered.fasta	Raoultella planticola	Different Species
IMP	J	1	AF	3	indirect	-511	hospital	ERR4280224_filtered.fasta	Enterobacter hormaechei	ERR4280178_filtered.fasta	Enterobacter ludwigii	Different Species
IMP	J	1	AQ	1	indirect	-671	building	ERR4280224_filtered.fasta	Enterobacter hormaechei	ERR4280204_filtered.fasta	Klebsiella pneumoniae	Different Species
IMP	J	1	AS	2	indirect	-299	hospital	ERR4280224_filtered.fasta	Enterobacter hormaechei	ERR4280205_filtered.fasta	Enterobacter cloacae	Different Species
IMP	J	1	AT	2	indirect	-244	building	ERR4280224_filtered.fasta	Enterobacter hormaechei	ERR4280206_filtered.fasta	Enterobacter hormaechei	Same Species	117200	0.999868	0.727978
IMP	J	1	AT	4	indirect	-239	building	ERR4280224_filtered.fasta	Enterobacter hormaechei	ERR4280206_filtered.fasta	Enterobacter hormaechei	Same Species	117200	0.999868	0.727978
IMP	J	1	AT	5	indirect	-228	building	ERR4280224_filtered.fasta	Enterobacter hormaechei	ERR4280206_filtered.fasta	Enterobacter hormaechei	Same Species	117200	0.999868	0.727978
IMP	J	1	AT	6	indirect	-227	hospital	ERR4280224_filtered.fasta	Enterobacter hormaechei	ERR4280206_filtered.fasta	Enterobacter hormaechei	Same Species	117200	0.999868	0.727978
IMP	J	1	AT	7	indirect	-227	building	ERR4280224_filtered.fasta	Enterobacter hormaechei	ERR4280206_filtered.fasta	Enterobacter hormaechei	Same Species	117200	0.999868	0.727978
IMP	J	1	AT	8	indirect	-226	hospital	ERR4280224_filtered.fasta	Enterobacter hormaechei	ERR4280206_filtered.fasta	Enterobacter hormaechei	Same Species	117200	0.999868	0.727978
IMP	J	1	AU	1	indirect	-765	building	ERR4280224_filtered.fasta	Enterobacter hormaechei	ERR4280155_filtered.fasta	Enterobacter hormaechei	Same Species	118672	0.999944	0.701052
IMP	J	1	BC	2	indirect	-427	building	ERR4280224_filtered.fasta	Enterobacter hormaechei	ERR4280211_filtered.fasta	Escherichia coli	Different Species
IMP	J	1	BC	3	indirect	-319	building	ERR4280224_filtered.fasta	Enterobacter hormaechei	ERR4280211_filtered.fasta	Escherichia coli	Different Species
IMP	J	1	BD	3	indirect	-743	building	ERR4280224_filtered.fasta	Enterobacter hormaechei	ERR4280156_filtered.fasta	Enterobacter asburiae	Different Species				Enterobacter_hormaechei_ERR4280224_plasmid_AA425	Enterobacter_asburiae_ERR4280156_plasmid_AA423	4
IMP	J	1	BK	13	indirect	-169	building	ERR4280224_filtered.fasta	Enterobacter hormaechei	ERR4280187_filtered.fasta	Enterobacter hormaechei	Same Species	117294	0.999933	0.741302
IMP	J	1	BR	2	indirect	-184	hospital	ERR4280224_filtered.fasta	Enterobacter hormaechei	ERR4280228_filtered.fasta	Klebsiella pneumoniae	Different Species
IMP	J	1	BR	2	indirect	-184	hospital	ERR4280224_filtered.fasta	Enterobacter hormaechei	ERR4280229_filtered.fasta	Enterobacter hormaechei	Same Species	22265	0.999912	0.583955	Enterobacter_hormaechei_ERR4280224_plasmid_AA739	Enterobacter_hormaechei_ERR4280229_plasmid_AA739	1
IMP	J	1	BR	4	indirect	-183	hospital	ERR4280224_filtered.fasta	Enterobacter hormaechei	ERR4280228_filtered.fasta	Klebsiella pneumoniae	Different Species
IMP	J	1	BR	4	indirect	-183	hospital	ERR4280224_filtered.fasta	Enterobacter hormaechei	ERR4280229_filtered.fasta	Enterobacter hormaechei	Same Species	22265	0.999912	0.583955	Enterobacter_hormaechei_ERR4280224_plasmid_AA739	Enterobacter_hormaechei_ERR4280229_plasmid_AA739	1
IMP	L	7	M	1	indirect	0	building	ERR4280225_filtered.fasta	Enterobacter hormaechei	ERR4280227_filtered.fasta	Enterobacter hormaechei	Same Species	23363	0.999888	0.646216	Enterobacter_hormaechei_ERR4280225_plasmid_AA739	Enterobacter_hormaechei_ERR4280227_plasmid_AA739	2
IMP	L	7	M	2	indirect	-6	hospital	ERR4280225_filtered.fasta	Enterobacter hormaechei	ERR4280227_filtered.fasta	Enterobacter hormaechei	Same Species	23363	0.999888	0.646216	Enterobacter_hormaechei_ERR4280225_plasmid_AA739	Enterobacter_hormaechei_ERR4280227_plasmid_AA739	2
IMP	L	7	M	3	indirect	-6	building	ERR4280225_filtered.fasta	Enterobacter hormaechei	ERR4280227_filtered.fasta	Enterobacter hormaechei	Same Species	23363	0.999888	0.646216	Enterobacter_hormaechei_ERR4280225_plasmid_AA739	Enterobacter_hormaechei_ERR4280227_plasmid_AA739	2
IMP	L	7	M	4	indirect	-7	hospital	ERR4280225_filtered.fasta	Enterobacter hormaechei	ERR4280227_filtered.fasta	Enterobacter hormaechei	Same Species	23363	0.999888	0.646216	Enterobacter_hormaechei_ERR4280225_plasmid_AA739	Enterobacter_hormaechei_ERR4280227_plasmid_AA739	2
IMP	L	7	M	5	indirect	-14	hospital	ERR4280225_filtered.fasta	Enterobacter hormaechei	ERR4280227_filtered.fasta	Enterobacter hormaechei	Same Species	23363	0.999888	0.646216	Enterobacter_hormaechei_ERR4280225_plasmid_AA739	Enterobacter_hormaechei_ERR4280227_plasmid_AA739	2
IMP	L	7	M	6	indirect	-14	building	ERR4280225_filtered.fasta	Enterobacter hormaechei	ERR4280227_filtered.fasta	Enterobacter hormaechei	Same Species	23363	0.999888	0.646216	Enterobacter_hormaechei_ERR4280225_plasmid_AA739	Enterobacter_hormaechei_ERR4280227_plasmid_AA739	2
IMP	L	7	M	7	indirect	-15	building	ERR4280225_filtered.fasta	Enterobacter hormaechei	ERR4280227_filtered.fasta	Enterobacter hormaechei	Same Species	23363	0.999888	0.646216	Enterobacter_hormaechei_ERR4280225_plasmid_AA739	Enterobacter_hormaechei_ERR4280227_plasmid_AA739	2
IMP	L	7	M	8	indirect	-20	hospital	ERR4280225_filtered.fasta	Enterobacter hormaechei	ERR4280227_filtered.fasta	Enterobacter hormaechei	Same Species	23363	0.999888	0.646216	Enterobacter_hormaechei_ERR4280225_plasmid_AA739	Enterobacter_hormaechei_ERR4280227_plasmid_AA739	2
IMP	L	7	M	9	indirect	-20	building	ERR4280225_filtered.fasta	Enterobacter hormaechei	ERR4280227_filtered.fasta	Enterobacter hormaechei	Same Species	23363	0.999888	0.646216	Enterobacter_hormaechei_ERR4280225_plasmid_AA739	Enterobacter_hormaechei_ERR4280227_plasmid_AA739	2
IMP	L	7	M	10	indirect	-21	hospital	ERR4280225_filtered.fasta	Enterobacter hormaechei	ERR4280227_filtered.fasta	Enterobacter hormaechei	Same Species	23363	0.999888	0.646216	Enterobacter_hormaechei_ERR4280225_plasmid_AA739	Enterobacter_hormaechei_ERR4280227_plasmid_AA739	2
IMP	L	7	O	1	indirect	-912	ward	ERR4280225_filtered.fasta	Enterobacter hormaechei	ERR4280161_filtered.fasta	Raoultella planticola	Different Species				Enterobacter_hormaechei_ERR4280225_plasmid_AA739	Raoultella_planticola_ERR4280161_plasmid_AA739	1
IMP	L	7	O	3	indirect	-791	building	ERR4280225_filtered.fasta	Enterobacter hormaechei	ERR4280161_filtered.fasta	Raoultella planticola	Different Species				Enterobacter_hormaechei_ERR4280225_plasmid_AA739	Raoultella_planticola_ERR4280161_plasmid_AA739	1
IMP	L	7	O	4	indirect	-783	ward	ERR4280225_filtered.fasta	Enterobacter hormaechei	ERR4280161_filtered.fasta	Raoultella planticola	Different Species				Enterobacter_hormaechei_ERR4280225_plasmid_AA739	Raoultella_planticola_ERR4280161_plasmid_AA739	1
IMP	L	7	O	5	indirect	-777	building	ERR4280225_filtered.fasta	Enterobacter hormaechei	ERR4280161_filtered.fasta	Raoultella planticola	Different Species				Enterobacter_hormaechei_ERR4280225_plasmid_AA739	Raoultella_planticola_ERR4280161_plasmid_AA739	1
IMP	L	7	O	6	indirect	-769	hospital	ERR4280225_filtered.fasta	Enterobacter hormaechei	ERR4280161_filtered.fasta	Raoultella planticola	Different Species				Enterobacter_hormaechei_ERR4280225_plasmid_AA739	Raoultella_planticola_ERR4280161_plasmid_AA739	1
IMP	L	7	O	7	indirect	-694	ward	ERR4280225_filtered.fasta	Enterobacter hormaechei	ERR4280161_filtered.fasta	Raoultella planticola	Different Species				Enterobacter_hormaechei_ERR4280225_plasmid_AA739	Raoultella_planticola_ERR4280161_plasmid_AA739	1
IMP	L	7	AF	3	indirect	-510	hospital	ERR4280225_filtered.fasta	Enterobacter hormaechei	ERR4280178_filtered.fasta	Enterobacter ludwigii	Different Species				Enterobacter_hormaechei_ERR4280225_plasmid_AA739	Enterobacter_ludwigii_ERR4280178_plasmid_AA739	1
IMP	L	7	AQ	1	indirect	-670	building	ERR4280225_filtered.fasta	Enterobacter hormaechei	ERR4280204_filtered.fasta	Klebsiella pneumoniae	Different Species
IMP	L	7	AS	2	indirect	-298	hospital	ERR4280225_filtered.fasta	Enterobacter hormaechei	ERR4280205_filtered.fasta	Enterobacter cloacae	Different Species				Enterobacter_hormaechei_ERR4280225_plasmid_AA739	Enterobacter_cloacae_ERR4280205_plasmid_AA739	2
IMP	L	7	AT	2	indirect	-243	building	ERR4280225_filtered.fasta	Enterobacter hormaechei	ERR4280206_filtered.fasta	Enterobacter hormaechei	Same Species	117692	0.999861	0.753807
IMP	L	7	AT	4	indirect	-238	building	ERR4280225_filtered.fasta	Enterobacter hormaechei	ERR4280206_filtered.fasta	Enterobacter hormaechei	Same Species	117692	0.999861	0.753807
IMP	L	7	AT	5	indirect	-227	ward	ERR4280225_filtered.fasta	Enterobacter hormaechei	ERR4280206_filtered.fasta	Enterobacter hormaechei	Same Species	117692	0.999861	0.753807
IMP	L	7	AT	6	indirect	-226	hospital	ERR4280225_filtered.fasta	Enterobacter hormaechei	ERR4280206_filtered.fasta	Enterobacter hormaechei	Same Species	117692	0.999861	0.753807
IMP	L	7	AT	7	indirect	-226	ward	ERR4280225_filtered.fasta	Enterobacter hormaechei	ERR4280206_filtered.fasta	Enterobacter hormaechei	Same Species	117692	0.999861	0.753807
IMP	L	7	AT	8	indirect	-225	hospital	ERR4280225_filtered.fasta	Enterobacter hormaechei	ERR4280206_filtered.fasta	Enterobacter hormaechei	Same Species	117692	0.999861	0.753807
IMP	L	7	AU	1	indirect	-764	building	ERR4280225_filtered.fasta	Enterobacter hormaechei	ERR4280155_filtered.fasta	Enterobacter hormaechei	Same Species	118480	0.999925	0.702238
IMP	L	7	BC	2	indirect	-426	building	ERR4280225_filtered.fasta	Enterobacter hormaechei	ERR4280211_filtered.fasta	Escherichia coli	Different Species
IMP	L	7	BC	3	indirect	-318	building	ERR4280225_filtered.fasta	Enterobacter hormaechei	ERR4280211_filtered.fasta	Escherichia coli	Different Species
IMP	L	7	BD	3	indirect	-742	building	ERR4280225_filtered.fasta	Enterobacter hormaechei	ERR4280156_filtered.fasta	Enterobacter asburiae	Different Species
IMP	L	7	BK	13	indirect	-168	building	ERR4280225_filtered.fasta	Enterobacter hormaechei	ERR4280187_filtered.fasta	Enterobacter hormaechei	Same Species	117795	0.999941	0.757485
IMP	L	7	BR	2	indirect	-183	hospital	ERR4280225_filtered.fasta	Enterobacter hormaechei	ERR4280228_filtered.fasta	Klebsiella pneumoniae	Different Species				Enterobacter_hormaechei_ERR4280225_plasmid_AA739	Klebsiella_pneumoniae_ERR4280228_plasmid_AA739	1
IMP	L	7	BR	2	indirect	-183	hospital	ERR4280225_filtered.fasta	Enterobacter hormaechei	ERR4280229_filtered.fasta	Enterobacter hormaechei	Same Species	22495	0.999875	0.565634	Enterobacter_hormaechei_ERR4280225_plasmid_AA739	Enterobacter_hormaechei_ERR4280229_plasmid_AA739	2
IMP	L	7	BR	4	indirect	-182	hospital	ERR4280225_filtered.fasta	Enterobacter hormaechei	ERR4280228_filtered.fasta	Klebsiella pneumoniae	Different Species				Enterobacter_hormaechei_ERR4280225_plasmid_AA739	Klebsiella_pneumoniae_ERR4280228_plasmid_AA739	1
IMP	L	7	BR	4	indirect	-182	hospital	ERR4280225_filtered.fasta	Enterobacter hormaechei	ERR4280229_filtered.fasta	Enterobacter hormaechei	Same Species	22495	0.999875	0.565634	Enterobacter_hormaechei_ERR4280225_plasmid_AA739	Enterobacter_hormaechei_ERR4280229_plasmid_AA739	2
IMP	L	8	M	1	direct	6	building	ERR4280225_filtered.fasta	Enterobacter hormaechei	ERR4280227_filtered.fasta	Enterobacter hormaechei	Same Species	23363	0.999888	0.646216	Enterobacter_hormaechei_ERR4280225_plasmid_AA739	Enterobacter_hormaechei_ERR4280227_plasmid_AA739	2
IMP	L	8	M	2	direct	1	hospital	ERR4280225_filtered.fasta	Enterobacter hormaechei	ERR4280227_filtered.fasta	Enterobacter hormaechei	Same Species	23363	0.999888	0.646216	Enterobacter_hormaechei_ERR4280225_plasmid_AA739	Enterobacter_hormaechei_ERR4280227_plasmid_AA739	2
IMP	L	8	M	3	direct	1	building	ERR4280225_filtered.fasta	Enterobacter hormaechei	ERR4280227_filtered.fasta	Enterobacter hormaechei	Same Species	23363	0.999888	0.646216	Enterobacter_hormaechei_ERR4280225_plasmid_AA739	Enterobacter_hormaechei_ERR4280227_plasmid_AA739	2
IMP	L	8	M	4	direct	2	hospital	ERR4280225_filtered.fasta	Enterobacter hormaechei	ERR4280227_filtered.fasta	Enterobacter hormaechei	Same Species	23363	0.999888	0.646216	Enterobacter_hormaechei_ERR4280225_plasmid_AA739	Enterobacter_hormaechei_ERR4280227_plasmid_AA739	2
IMP	L	8	M	5	indirect	-5	hospital	ERR4280225_filtered.fasta	Enterobacter hormaechei	ERR4280227_filtered.fasta	Enterobacter hormaechei	Same Species	23363	0.999888	0.646216	Enterobacter_hormaechei_ERR4280225_plasmid_AA739	Enterobacter_hormaechei_ERR4280227_plasmid_AA739	2
IMP	L	8	M	6	indirect	-5	building	ERR4280225_filtered.fasta	Enterobacter hormaechei	ERR4280227_filtered.fasta	Enterobacter hormaechei	Same Species	23363	0.999888	0.646216	Enterobacter_hormaechei_ERR4280225_plasmid_AA739	Enterobacter_hormaechei_ERR4280227_plasmid_AA739	2
IMP	L	8	M	7	indirect	-6	building	ERR4280225_filtered.fasta	Enterobacter hormaechei	ERR4280227_filtered.fasta	Enterobacter hormaechei	Same Species	23363	0.999888	0.646216	Enterobacter_hormaechei_ERR4280225_plasmid_AA739	Enterobacter_hormaechei_ERR4280227_plasmid_AA739	2
IMP	L	8	M	8	indirect	-11	hospital	ERR4280225_filtered.fasta	Enterobacter hormaechei	ERR4280227_filtered.fasta	Enterobacter hormaechei	Same Species	23363	0.999888	0.646216	Enterobacter_hormaechei_ERR4280225_plasmid_AA739	Enterobacter_hormaechei_ERR4280227_plasmid_AA739	2
IMP	L	8	M	9	indirect	-11	building	ERR4280225_filtered.fasta	Enterobacter hormaechei	ERR4280227_filtered.fasta	Enterobacter hormaechei	Same Species	23363	0.999888	0.646216	Enterobacter_hormaechei_ERR4280225_plasmid_AA739	Enterobacter_hormaechei_ERR4280227_plasmid_AA739	2
IMP	L	8	M	10	indirect	-12	hospital	ERR4280225_filtered.fasta	Enterobacter hormaechei	ERR4280227_filtered.fasta	Enterobacter hormaechei	Same Species	23363	0.999888	0.646216	Enterobacter_hormaechei_ERR4280225_plasmid_AA739	Enterobacter_hormaechei_ERR4280227_plasmid_AA739	2
IMP	L	8	O	1	indirect	-913	ward	ERR4280225_filtered.fasta	Enterobacter hormaechei	ERR4280161_filtered.fasta	Raoultella planticola	Different Species				Enterobacter_hormaechei_ERR4280225_plasmid_AA739	Raoultella_planticola_ERR4280161_plasmid_AA739	1
IMP	L	8	O	3	indirect	-792	building	ERR4280225_filtered.fasta	Enterobacter hormaechei	ERR4280161_filtered.fasta	Raoultella planticola	Different Species				Enterobacter_hormaechei_ERR4280225_plasmid_AA739	Raoultella_planticola_ERR4280161_plasmid_AA739	1
IMP	L	8	O	4	indirect	-784	ward	ERR4280225_filtered.fasta	Enterobacter hormaechei	ERR4280161_filtered.fasta	Raoultella planticola	Different Species				Enterobacter_hormaechei_ERR4280225_plasmid_AA739	Raoultella_planticola_ERR4280161_plasmid_AA739	1
IMP	L	8	O	5	indirect	-778	building	ERR4280225_filtered.fasta	Enterobacter hormaechei	ERR4280161_filtered.fasta	Raoultella planticola	Different Species				Enterobacter_hormaechei_ERR4280225_plasmid_AA739	Raoultella_planticola_ERR4280161_plasmid_AA739	1
IMP	L	8	O	6	indirect	-770	hospital	ERR4280225_filtered.fasta	Enterobacter hormaechei	ERR4280161_filtered.fasta	Raoultella planticola	Different Species				Enterobacter_hormaechei_ERR4280225_plasmid_AA739	Raoultella_planticola_ERR4280161_plasmid_AA739	1
IMP	L	8	O	7	indirect	-695	ward	ERR4280225_filtered.fasta	Enterobacter hormaechei	ERR4280161_filtered.fasta	Raoultella planticola	Different Species				Enterobacter_hormaechei_ERR4280225_plasmid_AA739	Raoultella_planticola_ERR4280161_plasmid_AA739	1
IMP	L	8	AF	3	indirect	-511	hospital	ERR4280225_filtered.fasta	Enterobacter hormaechei	ERR4280178_filtered.fasta	Enterobacter ludwigii	Different Species				Enterobacter_hormaechei_ERR4280225_plasmid_AA739	Enterobacter_ludwigii_ERR4280178_plasmid_AA739	1
IMP	L	8	AQ	1	indirect	-671	building	ERR4280225_filtered.fasta	Enterobacter hormaechei	ERR4280204_filtered.fasta	Klebsiella pneumoniae	Different Species
IMP	L	8	AS	2	indirect	-299	hospital	ERR4280225_filtered.fasta	Enterobacter hormaechei	ERR4280205_filtered.fasta	Enterobacter cloacae	Different Species				Enterobacter_hormaechei_ERR4280225_plasmid_AA739	Enterobacter_cloacae_ERR4280205_plasmid_AA739	2
IMP	L	8	AT	2	indirect	-244	building	ERR4280225_filtered.fasta	Enterobacter hormaechei	ERR4280206_filtered.fasta	Enterobacter hormaechei	Same Species	117692	0.999861	0.753807
IMP	L	8	AT	4	indirect	-239	building	ERR4280225_filtered.fasta	Enterobacter hormaechei	ERR4280206_filtered.fasta	Enterobacter hormaechei	Same Species	117692	0.999861	0.753807
IMP	L	8	AT	5	indirect	-228	ward	ERR4280225_filtered.fasta	Enterobacter hormaechei	ERR4280206_filtered.fasta	Enterobacter hormaechei	Same Species	117692	0.999861	0.753807
IMP	L	8	AT	6	indirect	-227	hospital	ERR4280225_filtered.fasta	Enterobacter hormaechei	ERR4280206_filtered.fasta	Enterobacter hormaechei	Same Species	117692	0.999861	0.753807
IMP	L	8	AT	7	indirect	-227	ward	ERR4280225_filtered.fasta	Enterobacter hormaechei	ERR4280206_filtered.fasta	Enterobacter hormaechei	Same Species	117692	0.999861	0.753807
IMP	L	8	AT	8	indirect	-226	hospital	ERR4280225_filtered.fasta	Enterobacter hormaechei	ERR4280206_filtered.fasta	Enterobacter hormaechei	Same Species	117692	0.999861	0.753807
IMP	L	8	AU	1	indirect	-765	building	ERR4280225_filtered.fasta	Enterobacter hormaechei	ERR4280155_filtered.fasta	Enterobacter hormaechei	Same Species	118480	0.999925	0.702238
IMP	L	8	BC	2	indirect	-427	building	ERR4280225_filtered.fasta	Enterobacter hormaechei	ERR4280211_filtered.fasta	Escherichia coli	Different Species
IMP	L	8	BC	3	indirect	-319	building	ERR4280225_filtered.fasta	Enterobacter hormaechei	ERR4280211_filtered.fasta	Escherichia coli	Different Species
IMP	L	8	BD	3	indirect	-743	building	ERR4280225_filtered.fasta	Enterobacter hormaechei	ERR4280156_filtered.fasta	Enterobacter asburiae	Different Species
IMP	L	8	BK	13	indirect	-169	building	ERR4280225_filtered.fasta	Enterobacter hormaechei	ERR4280187_filtered.fasta	Enterobacter hormaechei	Same Species	117795	0.999941	0.757485
IMP	L	8	BR	2	indirect	-184	hospital	ERR4280225_filtered.fasta	Enterobacter hormaechei	ERR4280228_filtered.fasta	Klebsiella pneumoniae	Different Species				Enterobacter_hormaechei_ERR4280225_plasmid_AA739	Klebsiella_pneumoniae_ERR4280228_plasmid_AA739	1
IMP	L	8	BR	2	indirect	-184	hospital	ERR4280225_filtered.fasta	Enterobacter hormaechei	ERR4280229_filtered.fasta	Enterobacter hormaechei	Same Species	22495	0.999875	0.565634	Enterobacter_hormaechei_ERR4280225_plasmid_AA739	Enterobacter_hormaechei_ERR4280229_plasmid_AA739	2
IMP	L	8	BR	4	indirect	-183	hospital	ERR4280225_filtered.fasta	Enterobacter hormaechei	ERR4280228_filtered.fasta	Klebsiella pneumoniae	Different Species				Enterobacter_hormaechei_ERR4280225_plasmid_AA739	Klebsiella_pneumoniae_ERR4280228_plasmid_AA739	1
IMP	L	8	BR	4	indirect	-183	hospital	ERR4280225_filtered.fasta	Enterobacter hormaechei	ERR4280229_filtered.fasta	Enterobacter hormaechei	Same Species	22495	0.999875	0.565634	Enterobacter_hormaechei_ERR4280225_plasmid_AA739	Enterobacter_hormaechei_ERR4280229_plasmid_AA739	2
IMP	M	1	O	1	indirect	-913	building	ERR4280227_filtered.fasta	Enterobacter hormaechei	ERR4280161_filtered.fasta	Raoultella planticola	Different Species
IMP	M	1	O	3	indirect	-792	building	ERR4280227_filtered.fasta	Enterobacter hormaechei	ERR4280161_filtered.fasta	Raoultella planticola	Different Species
IMP	M	1	O	4	indirect	-784	building	ERR4280227_filtered.fasta	Enterobacter hormaechei	ERR4280161_filtered.fasta	Raoultella planticola	Different Species
IMP	M	1	O	5	indirect	-778	building	ERR4280227_filtered.fasta	Enterobacter hormaechei	ERR4280161_filtered.fasta	Raoultella planticola	Different Species
IMP	M	1	O	6	indirect	-770	hospital	ERR4280227_filtered.fasta	Enterobacter hormaechei	ERR4280161_filtered.fasta	Raoultella planticola	Different Species
IMP	M	1	O	7	indirect	-695	building	ERR4280227_filtered.fasta	Enterobacter hormaechei	ERR4280161_filtered.fasta	Raoultella planticola	Different Species
IMP	M	1	AF	3	indirect	-511	hospital	ERR4280227_filtered.fasta	Enterobacter hormaechei	ERR4280178_filtered.fasta	Enterobacter ludwigii	Different Species
IMP	M	1	AQ	1	indirect	-671	building	ERR4280227_filtered.fasta	Enterobacter hormaechei	ERR4280204_filtered.fasta	Klebsiella pneumoniae	Different Species
IMP	M	1	AS	2	indirect	-299	hospital	ERR4280227_filtered.fasta	Enterobacter hormaechei	ERR4280205_filtered.fasta	Enterobacter cloacae	Different Species
IMP	M	1	AT	2	indirect	-244	building	ERR4280227_filtered.fasta	Enterobacter hormaechei	ERR4280206_filtered.fasta	Enterobacter hormaechei	Same Species	117252	0.999901	0.724745
IMP	M	1	AT	4	indirect	-239	building	ERR4280227_filtered.fasta	Enterobacter hormaechei	ERR4280206_filtered.fasta	Enterobacter hormaechei	Same Species	117252	0.999901	0.724745
IMP	M	1	AT	5	indirect	-228	building	ERR4280227_filtered.fasta	Enterobacter hormaechei	ERR4280206_filtered.fasta	Enterobacter hormaechei	Same Species	117252	0.999901	0.724745
IMP	M	1	AT	6	indirect	-227	hospital	ERR4280227_filtered.fasta	Enterobacter hormaechei	ERR4280206_filtered.fasta	Enterobacter hormaechei	Same Species	117252	0.999901	0.724745
IMP	M	1	AT	7	indirect	-227	building	ERR4280227_filtered.fasta	Enterobacter hormaechei	ERR4280206_filtered.fasta	Enterobacter hormaechei	Same Species	117252	0.999901	0.724745
IMP	M	1	AT	8	indirect	-226	hospital	ERR4280227_filtered.fasta	Enterobacter hormaechei	ERR4280206_filtered.fasta	Enterobacter hormaechei	Same Species	117252	0.999901	0.724745
IMP	M	1	AU	1	indirect	-765	building	ERR4280227_filtered.fasta	Enterobacter hormaechei	ERR4280155_filtered.fasta	Enterobacter hormaechei	Same Species	118722	0.999941	0.697047
IMP	M	1	BC	2	indirect	-427	building	ERR4280227_filtered.fasta	Enterobacter hormaechei	ERR4280211_filtered.fasta	Escherichia coli	Different Species
IMP	M	1	BC	3	indirect	-319	building	ERR4280227_filtered.fasta	Enterobacter hormaechei	ERR4280211_filtered.fasta	Escherichia coli	Different Species
IMP	M	1	BD	3	indirect	-743	building	ERR4280227_filtered.fasta	Enterobacter hormaechei	ERR4280156_filtered.fasta	Enterobacter asburiae	Different Species				Enterobacter_hormaechei_ERR4280227_plasmid_AB050	Enterobacter_asburiae_ERR4280156_plasmid_AB050	2
IMP	M	1	BK	13	indirect	-169	ward	ERR4280227_filtered.fasta	Enterobacter hormaechei	ERR4280187_filtered.fasta	Enterobacter hormaechei	Same Species	117346	0.999957	0.737772
IMP	M	1	BR	2	indirect	-184	hospital	ERR4280227_filtered.fasta	Enterobacter hormaechei	ERR4280228_filtered.fasta	Klebsiella pneumoniae	Different Species
IMP	M	1	BR	2	indirect	-184	hospital	ERR4280227_filtered.fasta	Enterobacter hormaechei	ERR4280229_filtered.fasta	Enterobacter hormaechei	Same Species	22324	0.999944	0.574698	Enterobacter_hormaechei_ERR4280227_plasmid_AA739	Enterobacter_hormaechei_ERR4280229_plasmid_AA739	1
IMP	M	1	BR	4	indirect	-183	hospital	ERR4280227_filtered.fasta	Enterobacter hormaechei	ERR4280228_filtered.fasta	Klebsiella pneumoniae	Different Species
IMP	M	1	BR	4	indirect	-183	hospital	ERR4280227_filtered.fasta	Enterobacter hormaechei	ERR4280229_filtered.fasta	Enterobacter hormaechei	Same Species	22324	0.999944	0.574698	Enterobacter_hormaechei_ERR4280227_plasmid_AA739	Enterobacter_hormaechei_ERR4280229_plasmid_AA739	1
IMP	M	2	O	1	indirect	-919	hospital	ERR4280227_filtered.fasta	Enterobacter hormaechei	ERR4280161_filtered.fasta	Raoultella planticola	Different Species
IMP	M	2	O	3	indirect	-798	hospital	ERR4280227_filtered.fasta	Enterobacter hormaechei	ERR4280161_filtered.fasta	Raoultella planticola	Different Species
IMP	M	2	O	4	indirect	-790	hospital	ERR4280227_filtered.fasta	Enterobacter hormaechei	ERR4280161_filtered.fasta	Raoultella planticola	Different Species
IMP	M	2	O	5	indirect	-784	hospital	ERR4280227_filtered.fasta	Enterobacter hormaechei	ERR4280161_filtered.fasta	Raoultella planticola	Different Species
IMP	M	2	O	6	indirect	-776	hospital	ERR4280227_filtered.fasta	Enterobacter hormaechei	ERR4280161_filtered.fasta	Raoultella planticola	Different Species
IMP	M	2	O	7	indirect	-701	hospital	ERR4280227_filtered.fasta	Enterobacter hormaechei	ERR4280161_filtered.fasta	Raoultella planticola	Different Species
IMP	M	2	AF	3	indirect	-517	hospital	ERR4280227_filtered.fasta	Enterobacter hormaechei	ERR4280178_filtered.fasta	Enterobacter ludwigii	Different Species
IMP	M	2	AQ	1	indirect	-677	hospital	ERR4280227_filtered.fasta	Enterobacter hormaechei	ERR4280204_filtered.fasta	Klebsiella pneumoniae	Different Species
IMP	M	2	AS	2	indirect	-305	hospital	ERR4280227_filtered.fasta	Enterobacter hormaechei	ERR4280205_filtered.fasta	Enterobacter cloacae	Different Species
IMP	M	2	AT	2	indirect	-250	hospital	ERR4280227_filtered.fasta	Enterobacter hormaechei	ERR4280206_filtered.fasta	Enterobacter hormaechei	Same Species	117252	0.999901	0.724745
IMP	M	2	AT	4	indirect	-245	hospital	ERR4280227_filtered.fasta	Enterobacter hormaechei	ERR4280206_filtered.fasta	Enterobacter hormaechei	Same Species	117252	0.999901	0.724745
IMP	M	2	AT	5	indirect	-234	hospital	ERR4280227_filtered.fasta	Enterobacter hormaechei	ERR4280206_filtered.fasta	Enterobacter hormaechei	Same Species	117252	0.999901	0.724745
IMP	M	2	AT	6	indirect	-233	ward	ERR4280227_filtered.fasta	Enterobacter hormaechei	ERR4280206_filtered.fasta	Enterobacter hormaechei	Same Species	117252	0.999901	0.724745
IMP	M	2	AT	7	indirect	-233	hospital	ERR4280227_filtered.fasta	Enterobacter hormaechei	ERR4280206_filtered.fasta	Enterobacter hormaechei	Same Species	117252	0.999901	0.724745
IMP	M	2	AT	8	indirect	-232	ward	ERR4280227_filtered.fasta	Enterobacter hormaechei	ERR4280206_filtered.fasta	Enterobacter hormaechei	Same Species	117252	0.999901	0.724745
IMP	M	2	AU	1	indirect	-771	hospital	ERR4280227_filtered.fasta	Enterobacter hormaechei	ERR4280155_filtered.fasta	Enterobacter hormaechei	Same Species	118722	0.999941	0.697047
IMP	M	2	BC	2	indirect	-433	hospital	ERR4280227_filtered.fasta	Enterobacter hormaechei	ERR4280211_filtered.fasta	Escherichia coli	Different Species
IMP	M	2	BC	3	indirect	-325	hospital	ERR4280227_filtered.fasta	Enterobacter hormaechei	ERR4280211_filtered.fasta	Escherichia coli	Different Species
IMP	M	2	BD	3	indirect	-749	hospital	ERR4280227_filtered.fasta	Enterobacter hormaechei	ERR4280156_filtered.fasta	Enterobacter asburiae	Different Species				Enterobacter_hormaechei_ERR4280227_plasmid_AB050	Enterobacter_asburiae_ERR4280156_plasmid_AB050	2
IMP	M	2	BK	13	indirect	-175	hospital	ERR4280227_filtered.fasta	Enterobacter hormaechei	ERR4280187_filtered.fasta	Enterobacter hormaechei	Same Species	117346	0.999957	0.737772
IMP	M	2	BR	2	indirect	-190	hospital	ERR4280227_filtered.fasta	Enterobacter hormaechei	ERR4280228_filtered.fasta	Klebsiella pneumoniae	Different Species
IMP	M	2	BR	2	indirect	-190	hospital	ERR4280227_filtered.fasta	Enterobacter hormaechei	ERR4280229_filtered.fasta	Enterobacter hormaechei	Same Species	22324	0.999944	0.574698	Enterobacter_hormaechei_ERR4280227_plasmid_AA739	Enterobacter_hormaechei_ERR4280229_plasmid_AA739	1
IMP	M	2	BR	4	indirect	-189	hospital	ERR4280227_filtered.fasta	Enterobacter hormaechei	ERR4280228_filtered.fasta	Klebsiella pneumoniae	Different Species
IMP	M	2	BR	4	indirect	-189	hospital	ERR4280227_filtered.fasta	Enterobacter hormaechei	ERR4280229_filtered.fasta	Enterobacter hormaechei	Same Species	22324	0.999944	0.574698	Enterobacter_hormaechei_ERR4280227_plasmid_AA739	Enterobacter_hormaechei_ERR4280229_plasmid_AA739	1
IMP	M	3	O	1	indirect	-919	building	ERR4280227_filtered.fasta	Enterobacter hormaechei	ERR4280161_filtered.fasta	Raoultella planticola	Different Species
IMP	M	3	O	3	indirect	-798	building	ERR4280227_filtered.fasta	Enterobacter hormaechei	ERR4280161_filtered.fasta	Raoultella planticola	Different Species
IMP	M	3	O	4	indirect	-790	building	ERR4280227_filtered.fasta	Enterobacter hormaechei	ERR4280161_filtered.fasta	Raoultella planticola	Different Species
IMP	M	3	O	5	indirect	-784	building	ERR4280227_filtered.fasta	Enterobacter hormaechei	ERR4280161_filtered.fasta	Raoultella planticola	Different Species
IMP	M	3	O	6	indirect	-776	hospital	ERR4280227_filtered.fasta	Enterobacter hormaechei	ERR4280161_filtered.fasta	Raoultella planticola	Different Species
IMP	M	3	O	7	indirect	-701	building	ERR4280227_filtered.fasta	Enterobacter hormaechei	ERR4280161_filtered.fasta	Raoultella planticola	Different Species
IMP	M	3	AF	3	indirect	-517	hospital	ERR4280227_filtered.fasta	Enterobacter hormaechei	ERR4280178_filtered.fasta	Enterobacter ludwigii	Different Species
IMP	M	3	AQ	1	indirect	-677	building	ERR4280227_filtered.fasta	Enterobacter hormaechei	ERR4280204_filtered.fasta	Klebsiella pneumoniae	Different Species
IMP	M	3	AS	2	indirect	-305	hospital	ERR4280227_filtered.fasta	Enterobacter hormaechei	ERR4280205_filtered.fasta	Enterobacter cloacae	Different Species
IMP	M	3	AT	2	indirect	-250	building	ERR4280227_filtered.fasta	Enterobacter hormaechei	ERR4280206_filtered.fasta	Enterobacter hormaechei	Same Species	117252	0.999901	0.724745
IMP	M	3	AT	4	indirect	-245	building	ERR4280227_filtered.fasta	Enterobacter hormaechei	ERR4280206_filtered.fasta	Enterobacter hormaechei	Same Species	117252	0.999901	0.724745
IMP	M	3	AT	5	indirect	-234	building	ERR4280227_filtered.fasta	Enterobacter hormaechei	ERR4280206_filtered.fasta	Enterobacter hormaechei	Same Species	117252	0.999901	0.724745
IMP	M	3	AT	6	indirect	-233	hospital	ERR4280227_filtered.fasta	Enterobacter hormaechei	ERR4280206_filtered.fasta	Enterobacter hormaechei	Same Species	117252	0.999901	0.724745
IMP	M	3	AT	7	indirect	-233	building	ERR4280227_filtered.fasta	Enterobacter hormaechei	ERR4280206_filtered.fasta	Enterobacter hormaechei	Same Species	117252	0.999901	0.724745
IMP	M	3	AT	8	indirect	-232	hospital	ERR4280227_filtered.fasta	Enterobacter hormaechei	ERR4280206_filtered.fasta	Enterobacter hormaechei	Same Species	117252	0.999901	0.724745
IMP	M	3	AU	1	indirect	-771	building	ERR4280227_filtered.fasta	Enterobacter hormaechei	ERR4280155_filtered.fasta	Enterobacter hormaechei	Same Species	118722	0.999941	0.697047
IMP	M	3	BC	2	indirect	-433	building	ERR4280227_filtered.fasta	Enterobacter hormaechei	ERR4280211_filtered.fasta	Escherichia coli	Different Species
IMP	M	3	BC	3	indirect	-325	building	ERR4280227_filtered.fasta	Enterobacter hormaechei	ERR4280211_filtered.fasta	Escherichia coli	Different Species
IMP	M	3	BD	3	indirect	-749	building	ERR4280227_filtered.fasta	Enterobacter hormaechei	ERR4280156_filtered.fasta	Enterobacter asburiae	Different Species				Enterobacter_hormaechei_ERR4280227_plasmid_AB050	Enterobacter_asburiae_ERR4280156_plasmid_AB050	2
IMP	M	3	BK	13	indirect	-175	ward	ERR4280227_filtered.fasta	Enterobacter hormaechei	ERR4280187_filtered.fasta	Enterobacter hormaechei	Same Species	117346	0.999957	0.737772
IMP	M	3	BR	2	indirect	-190	hospital	ERR4280227_filtered.fasta	Enterobacter hormaechei	ERR4280228_filtered.fasta	Klebsiella pneumoniae	Different Species
IMP	M	3	BR	2	indirect	-190	hospital	ERR4280227_filtered.fasta	Enterobacter hormaechei	ERR4280229_filtered.fasta	Enterobacter hormaechei	Same Species	22324	0.999944	0.574698	Enterobacter_hormaechei_ERR4280227_plasmid_AA739	Enterobacter_hormaechei_ERR4280229_plasmid_AA739	1
IMP	M	3	BR	4	indirect	-189	hospital	ERR4280227_filtered.fasta	Enterobacter hormaechei	ERR4280228_filtered.fasta	Klebsiella pneumoniae	Different Species
IMP	M	3	BR	4	indirect	-189	hospital	ERR4280227_filtered.fasta	Enterobacter hormaechei	ERR4280229_filtered.fasta	Enterobacter hormaechei	Same Species	22324	0.999944	0.574698	Enterobacter_hormaechei_ERR4280227_plasmid_AA739	Enterobacter_hormaechei_ERR4280229_plasmid_AA739	1
IMP	M	4	O	1	indirect	-920	hospital	ERR4280227_filtered.fasta	Enterobacter hormaechei	ERR4280161_filtered.fasta	Raoultella planticola	Different Species
IMP	M	4	O	3	indirect	-799	hospital	ERR4280227_filtered.fasta	Enterobacter hormaechei	ERR4280161_filtered.fasta	Raoultella planticola	Different Species
IMP	M	4	O	4	indirect	-791	hospital	ERR4280227_filtered.fasta	Enterobacter hormaechei	ERR4280161_filtered.fasta	Raoultella planticola	Different Species
IMP	M	4	O	5	indirect	-785	hospital	ERR4280227_filtered.fasta	Enterobacter hormaechei	ERR4280161_filtered.fasta	Raoultella planticola	Different Species
IMP	M	4	O	6	indirect	-777	hospital	ERR4280227_filtered.fasta	Enterobacter hormaechei	ERR4280161_filtered.fasta	Raoultella planticola	Different Species
IMP	M	4	O	7	indirect	-702	hospital	ERR4280227_filtered.fasta	Enterobacter hormaechei	ERR4280161_filtered.fasta	Raoultella planticola	Different Species
IMP	M	4	AF	3	indirect	-518	hospital	ERR4280227_filtered.fasta	Enterobacter hormaechei	ERR4280178_filtered.fasta	Enterobacter ludwigii	Different Species
IMP	M	4	AQ	1	indirect	-678	hospital	ERR4280227_filtered.fasta	Enterobacter hormaechei	ERR4280204_filtered.fasta	Klebsiella pneumoniae	Different Species
IMP	M	4	AS	2	indirect	-306	hospital	ERR4280227_filtered.fasta	Enterobacter hormaechei	ERR4280205_filtered.fasta	Enterobacter cloacae	Different Species
IMP	M	4	AT	2	indirect	-251	hospital	ERR4280227_filtered.fasta	Enterobacter hormaechei	ERR4280206_filtered.fasta	Enterobacter hormaechei	Same Species	117252	0.999901	0.724745
IMP	M	4	AT	4	indirect	-246	hospital	ERR4280227_filtered.fasta	Enterobacter hormaechei	ERR4280206_filtered.fasta	Enterobacter hormaechei	Same Species	117252	0.999901	0.724745
IMP	M	4	AT	5	indirect	-235	hospital	ERR4280227_filtered.fasta	Enterobacter hormaechei	ERR4280206_filtered.fasta	Enterobacter hormaechei	Same Species	117252	0.999901	0.724745
IMP	M	4	AT	6	indirect	-234	ward	ERR4280227_filtered.fasta	Enterobacter hormaechei	ERR4280206_filtered.fasta	Enterobacter hormaechei	Same Species	117252	0.999901	0.724745
IMP	M	4	AT	7	indirect	-234	hospital	ERR4280227_filtered.fasta	Enterobacter hormaechei	ERR4280206_filtered.fasta	Enterobacter hormaechei	Same Species	117252	0.999901	0.724745
IMP	M	4	AT	8	indirect	-233	ward	ERR4280227_filtered.fasta	Enterobacter hormaechei	ERR4280206_filtered.fasta	Enterobacter hormaechei	Same Species	117252	0.999901	0.724745
IMP	M	4	AU	1	indirect	-772	hospital	ERR4280227_filtered.fasta	Enterobacter hormaechei	ERR4280155_filtered.fasta	Enterobacter hormaechei	Same Species	118722	0.999941	0.697047
IMP	M	4	BC	2	indirect	-434	hospital	ERR4280227_filtered.fasta	Enterobacter hormaechei	ERR4280211_filtered.fasta	Escherichia coli	Different Species
IMP	M	4	BC	3	indirect	-326	hospital	ERR4280227_filtered.fasta	Enterobacter hormaechei	ERR4280211_filtered.fasta	Escherichia coli	Different Species
IMP	M	4	BD	3	indirect	-750	hospital	ERR4280227_filtered.fasta	Enterobacter hormaechei	ERR4280156_filtered.fasta	Enterobacter asburiae	Different Species				Enterobacter_hormaechei_ERR4280227_plasmid_AB050	Enterobacter_asburiae_ERR4280156_plasmid_AB050	2
IMP	M	4	BK	13	indirect	-176	hospital	ERR4280227_filtered.fasta	Enterobacter hormaechei	ERR4280187_filtered.fasta	Enterobacter hormaechei	Same Species	117346	0.999957	0.737772
IMP	M	4	BR	2	indirect	-191	hospital	ERR4280227_filtered.fasta	Enterobacter hormaechei	ERR4280228_filtered.fasta	Klebsiella pneumoniae	Different Species
IMP	M	4	BR	2	indirect	-191	hospital	ERR4280227_filtered.fasta	Enterobacter hormaechei	ERR4280229_filtered.fasta	Enterobacter hormaechei	Same Species	22324	0.999944	0.574698	Enterobacter_hormaechei_ERR4280227_plasmid_AA739	Enterobacter_hormaechei_ERR4280229_plasmid_AA739	1
IMP	M	4	BR	4	indirect	-190	hospital	ERR4280227_filtered.fasta	Enterobacter hormaechei	ERR4280228_filtered.fasta	Klebsiella pneumoniae	Different Species
IMP	M	4	BR	4	indirect	-190	hospital	ERR4280227_filtered.fasta	Enterobacter hormaechei	ERR4280229_filtered.fasta	Enterobacter hormaechei	Same Species	22324	0.999944	0.574698	Enterobacter_hormaechei_ERR4280227_plasmid_AA739	Enterobacter_hormaechei_ERR4280229_plasmid_AA739	1
IMP	M	5	O	1	indirect	-927	hospital	ERR4280227_filtered.fasta	Enterobacter hormaechei	ERR4280161_filtered.fasta	Raoultella planticola	Different Species
IMP	M	5	O	3	indirect	-806	hospital	ERR4280227_filtered.fasta	Enterobacter hormaechei	ERR4280161_filtered.fasta	Raoultella planticola	Different Species
IMP	M	5	O	4	indirect	-798	hospital	ERR4280227_filtered.fasta	Enterobacter hormaechei	ERR4280161_filtered.fasta	Raoultella planticola	Different Species
IMP	M	5	O	5	indirect	-792	hospital	ERR4280227_filtered.fasta	Enterobacter hormaechei	ERR4280161_filtered.fasta	Raoultella planticola	Different Species
IMP	M	5	O	6	indirect	-784	hospital	ERR4280227_filtered.fasta	Enterobacter hormaechei	ERR4280161_filtered.fasta	Raoultella planticola	Different Species
IMP	M	5	O	7	indirect	-709	hospital	ERR4280227_filtered.fasta	Enterobacter hormaechei	ERR4280161_filtered.fasta	Raoultella planticola	Different Species
IMP	M	5	AF	3	indirect	-525	hospital	ERR4280227_filtered.fasta	Enterobacter hormaechei	ERR4280178_filtered.fasta	Enterobacter ludwigii	Different Species
IMP	M	5	AQ	1	indirect	-685	hospital	ERR4280227_filtered.fasta	Enterobacter hormaechei	ERR4280204_filtered.fasta	Klebsiella pneumoniae	Different Species
IMP	M	5	AS	2	indirect	-313	hospital	ERR4280227_filtered.fasta	Enterobacter hormaechei	ERR4280205_filtered.fasta	Enterobacter cloacae	Different Species
IMP	M	5	AT	2	indirect	-258	hospital	ERR4280227_filtered.fasta	Enterobacter hormaechei	ERR4280206_filtered.fasta	Enterobacter hormaechei	Same Species	117252	0.999901	0.724745
IMP	M	5	AT	4	indirect	-253	hospital	ERR4280227_filtered.fasta	Enterobacter hormaechei	ERR4280206_filtered.fasta	Enterobacter hormaechei	Same Species	117252	0.999901	0.724745
IMP	M	5	AT	5	indirect	-242	hospital	ERR4280227_filtered.fasta	Enterobacter hormaechei	ERR4280206_filtered.fasta	Enterobacter hormaechei	Same Species	117252	0.999901	0.724745
IMP	M	5	AT	6	indirect	-241	ward	ERR4280227_filtered.fasta	Enterobacter hormaechei	ERR4280206_filtered.fasta	Enterobacter hormaechei	Same Species	117252	0.999901	0.724745
IMP	M	5	AT	7	indirect	-241	hospital	ERR4280227_filtered.fasta	Enterobacter hormaechei	ERR4280206_filtered.fasta	Enterobacter hormaechei	Same Species	117252	0.999901	0.724745
IMP	M	5	AT	8	indirect	-240	ward	ERR4280227_filtered.fasta	Enterobacter hormaechei	ERR4280206_filtered.fasta	Enterobacter hormaechei	Same Species	117252	0.999901	0.724745
IMP	M	5	AU	1	indirect	-779	hospital	ERR4280227_filtered.fasta	Enterobacter hormaechei	ERR4280155_filtered.fasta	Enterobacter hormaechei	Same Species	118722	0.999941	0.697047
IMP	M	5	BC	2	indirect	-441	hospital	ERR4280227_filtered.fasta	Enterobacter hormaechei	ERR4280211_filtered.fasta	Escherichia coli	Different Species
IMP	M	5	BC	3	indirect	-333	hospital	ERR4280227_filtered.fasta	Enterobacter hormaechei	ERR4280211_filtered.fasta	Escherichia coli	Different Species
IMP	M	5	BD	3	indirect	-757	hospital	ERR4280227_filtered.fasta	Enterobacter hormaechei	ERR4280156_filtered.fasta	Enterobacter asburiae	Different Species				Enterobacter_hormaechei_ERR4280227_plasmid_AB050	Enterobacter_asburiae_ERR4280156_plasmid_AB050	2
IMP	M	5	BK	13	indirect	-183	hospital	ERR4280227_filtered.fasta	Enterobacter hormaechei	ERR4280187_filtered.fasta	Enterobacter hormaechei	Same Species	117346	0.999957	0.737772
IMP	M	5	BR	2	indirect	-198	hospital	ERR4280227_filtered.fasta	Enterobacter hormaechei	ERR4280228_filtered.fasta	Klebsiella pneumoniae	Different Species
IMP	M	5	BR	2	indirect	-198	hospital	ERR4280227_filtered.fasta	Enterobacter hormaechei	ERR4280229_filtered.fasta	Enterobacter hormaechei	Same Species	22324	0.999944	0.574698	Enterobacter_hormaechei_ERR4280227_plasmid_AA739	Enterobacter_hormaechei_ERR4280229_plasmid_AA739	1
IMP	M	5	BR	4	indirect	-197	hospital	ERR4280227_filtered.fasta	Enterobacter hormaechei	ERR4280228_filtered.fasta	Klebsiella pneumoniae	Different Species
IMP	M	5	BR	4	indirect	-197	hospital	ERR4280227_filtered.fasta	Enterobacter hormaechei	ERR4280229_filtered.fasta	Enterobacter hormaechei	Same Species	22324	0.999944	0.574698	Enterobacter_hormaechei_ERR4280227_plasmid_AA739	Enterobacter_hormaechei_ERR4280229_plasmid_AA739	1
IMP	M	6	O	1	indirect	-927	building	ERR4280227_filtered.fasta	Enterobacter hormaechei	ERR4280161_filtered.fasta	Raoultella planticola	Different Species
IMP	M	6	O	3	indirect	-806	building	ERR4280227_filtered.fasta	Enterobacter hormaechei	ERR4280161_filtered.fasta	Raoultella planticola	Different Species
IMP	M	6	O	4	indirect	-798	building	ERR4280227_filtered.fasta	Enterobacter hormaechei	ERR4280161_filtered.fasta	Raoultella planticola	Different Species
IMP	M	6	O	5	indirect	-792	building	ERR4280227_filtered.fasta	Enterobacter hormaechei	ERR4280161_filtered.fasta	Raoultella planticola	Different Species
IMP	M	6	O	6	indirect	-784	hospital	ERR4280227_filtered.fasta	Enterobacter hormaechei	ERR4280161_filtered.fasta	Raoultella planticola	Different Species
IMP	M	6	O	7	indirect	-709	building	ERR4280227_filtered.fasta	Enterobacter hormaechei	ERR4280161_filtered.fasta	Raoultella planticola	Different Species
IMP	M	6	AF	3	indirect	-525	hospital	ERR4280227_filtered.fasta	Enterobacter hormaechei	ERR4280178_filtered.fasta	Enterobacter ludwigii	Different Species
IMP	M	6	AQ	1	indirect	-685	building	ERR4280227_filtered.fasta	Enterobacter hormaechei	ERR4280204_filtered.fasta	Klebsiella pneumoniae	Different Species
IMP	M	6	AS	2	indirect	-313	hospital	ERR4280227_filtered.fasta	Enterobacter hormaechei	ERR4280205_filtered.fasta	Enterobacter cloacae	Different Species
IMP	M	6	AT	2	indirect	-258	building	ERR4280227_filtered.fasta	Enterobacter hormaechei	ERR4280206_filtered.fasta	Enterobacter hormaechei	Same Species	117252	0.999901	0.724745
IMP	M	6	AT	4	indirect	-253	building	ERR4280227_filtered.fasta	Enterobacter hormaechei	ERR4280206_filtered.fasta	Enterobacter hormaechei	Same Species	117252	0.999901	0.724745
IMP	M	6	AT	5	indirect	-242	building	ERR4280227_filtered.fasta	Enterobacter hormaechei	ERR4280206_filtered.fasta	Enterobacter hormaechei	Same Species	117252	0.999901	0.724745
IMP	M	6	AT	6	indirect	-241	hospital	ERR4280227_filtered.fasta	Enterobacter hormaechei	ERR4280206_filtered.fasta	Enterobacter hormaechei	Same Species	117252	0.999901	0.724745
IMP	M	6	AT	7	indirect	-241	building	ERR4280227_filtered.fasta	Enterobacter hormaechei	ERR4280206_filtered.fasta	Enterobacter hormaechei	Same Species	117252	0.999901	0.724745
IMP	M	6	AT	8	indirect	-240	hospital	ERR4280227_filtered.fasta	Enterobacter hormaechei	ERR4280206_filtered.fasta	Enterobacter hormaechei	Same Species	117252	0.999901	0.724745
IMP	M	6	AU	1	indirect	-779	building	ERR4280227_filtered.fasta	Enterobacter hormaechei	ERR4280155_filtered.fasta	Enterobacter hormaechei	Same Species	118722	0.999941	0.697047
IMP	M	6	BC	2	indirect	-441	building	ERR4280227_filtered.fasta	Enterobacter hormaechei	ERR4280211_filtered.fasta	Escherichia coli	Different Species
IMP	M	6	BC	3	indirect	-333	building	ERR4280227_filtered.fasta	Enterobacter hormaechei	ERR4280211_filtered.fasta	Escherichia coli	Different Species
IMP	M	6	BD	3	indirect	-757	building	ERR4280227_filtered.fasta	Enterobacter hormaechei	ERR4280156_filtered.fasta	Enterobacter asburiae	Different Species				Enterobacter_hormaechei_ERR4280227_plasmid_AB050	Enterobacter_asburiae_ERR4280156_plasmid_AB050	2
IMP	M	6	BK	13	indirect	-183	ward	ERR4280227_filtered.fasta	Enterobacter hormaechei	ERR4280187_filtered.fasta	Enterobacter hormaechei	Same Species	117346	0.999957	0.737772
IMP	M	6	BR	2	indirect	-198	hospital	ERR4280227_filtered.fasta	Enterobacter hormaechei	ERR4280228_filtered.fasta	Klebsiella pneumoniae	Different Species
IMP	M	6	BR	2	indirect	-198	hospital	ERR4280227_filtered.fasta	Enterobacter hormaechei	ERR4280229_filtered.fasta	Enterobacter hormaechei	Same Species	22324	0.999944	0.574698	Enterobacter_hormaechei_ERR4280227_plasmid_AA739	Enterobacter_hormaechei_ERR4280229_plasmid_AA739	1
IMP	M	6	BR	4	indirect	-197	hospital	ERR4280227_filtered.fasta	Enterobacter hormaechei	ERR4280228_filtered.fasta	Klebsiella pneumoniae	Different Species
IMP	M	6	BR	4	indirect	-197	hospital	ERR4280227_filtered.fasta	Enterobacter hormaechei	ERR4280229_filtered.fasta	Enterobacter hormaechei	Same Species	22324	0.999944	0.574698	Enterobacter_hormaechei_ERR4280227_plasmid_AA739	Enterobacter_hormaechei_ERR4280229_plasmid_AA739	1
IMP	M	7	O	1	indirect	-928	building	ERR4280227_filtered.fasta	Enterobacter hormaechei	ERR4280161_filtered.fasta	Raoultella planticola	Different Species
IMP	M	7	O	3	indirect	-807	building	ERR4280227_filtered.fasta	Enterobacter hormaechei	ERR4280161_filtered.fasta	Raoultella planticola	Different Species
IMP	M	7	O	4	indirect	-799	building	ERR4280227_filtered.fasta	Enterobacter hormaechei	ERR4280161_filtered.fasta	Raoultella planticola	Different Species
IMP	M	7	O	5	indirect	-793	building	ERR4280227_filtered.fasta	Enterobacter hormaechei	ERR4280161_filtered.fasta	Raoultella planticola	Different Species
IMP	M	7	O	6	indirect	-785	hospital	ERR4280227_filtered.fasta	Enterobacter hormaechei	ERR4280161_filtered.fasta	Raoultella planticola	Different Species
IMP	M	7	O	7	indirect	-710	building	ERR4280227_filtered.fasta	Enterobacter hormaechei	ERR4280161_filtered.fasta	Raoultella planticola	Different Species
IMP	M	7	AF	3	indirect	-526	hospital	ERR4280227_filtered.fasta	Enterobacter hormaechei	ERR4280178_filtered.fasta	Enterobacter ludwigii	Different Species
IMP	M	7	AQ	1	indirect	-686	building	ERR4280227_filtered.fasta	Enterobacter hormaechei	ERR4280204_filtered.fasta	Klebsiella pneumoniae	Different Species
IMP	M	7	AS	2	indirect	-314	hospital	ERR4280227_filtered.fasta	Enterobacter hormaechei	ERR4280205_filtered.fasta	Enterobacter cloacae	Different Species
IMP	M	7	AT	2	indirect	-259	building	ERR4280227_filtered.fasta	Enterobacter hormaechei	ERR4280206_filtered.fasta	Enterobacter hormaechei	Same Species	117252	0.999901	0.724745
IMP	M	7	AT	4	indirect	-254	building	ERR4280227_filtered.fasta	Enterobacter hormaechei	ERR4280206_filtered.fasta	Enterobacter hormaechei	Same Species	117252	0.999901	0.724745
IMP	M	7	AT	5	indirect	-243	building	ERR4280227_filtered.fasta	Enterobacter hormaechei	ERR4280206_filtered.fasta	Enterobacter hormaechei	Same Species	117252	0.999901	0.724745
IMP	M	7	AT	6	indirect	-242	hospital	ERR4280227_filtered.fasta	Enterobacter hormaechei	ERR4280206_filtered.fasta	Enterobacter hormaechei	Same Species	117252	0.999901	0.724745
IMP	M	7	AT	7	indirect	-242	building	ERR4280227_filtered.fasta	Enterobacter hormaechei	ERR4280206_filtered.fasta	Enterobacter hormaechei	Same Species	117252	0.999901	0.724745
IMP	M	7	AT	8	indirect	-241	hospital	ERR4280227_filtered.fasta	Enterobacter hormaechei	ERR4280206_filtered.fasta	Enterobacter hormaechei	Same Species	117252	0.999901	0.724745
IMP	M	7	AU	1	indirect	-780	building	ERR4280227_filtered.fasta	Enterobacter hormaechei	ERR4280155_filtered.fasta	Enterobacter hormaechei	Same Species	118722	0.999941	0.697047
IMP	M	7	BC	2	indirect	-442	building	ERR4280227_filtered.fasta	Enterobacter hormaechei	ERR4280211_filtered.fasta	Escherichia coli	Different Species
IMP	M	7	BC	3	indirect	-334	building	ERR4280227_filtered.fasta	Enterobacter hormaechei	ERR4280211_filtered.fasta	Escherichia coli	Different Species
IMP	M	7	BD	3	indirect	-758	building	ERR4280227_filtered.fasta	Enterobacter hormaechei	ERR4280156_filtered.fasta	Enterobacter asburiae	Different Species				Enterobacter_hormaechei_ERR4280227_plasmid_AB050	Enterobacter_asburiae_ERR4280156_plasmid_AB050	2
IMP	M	7	BK	13	indirect	-184	ward	ERR4280227_filtered.fasta	Enterobacter hormaechei	ERR4280187_filtered.fasta	Enterobacter hormaechei	Same Species	117346	0.999957	0.737772
IMP	M	7	BR	2	indirect	-199	hospital	ERR4280227_filtered.fasta	Enterobacter hormaechei	ERR4280228_filtered.fasta	Klebsiella pneumoniae	Different Species
IMP	M	7	BR	2	indirect	-199	hospital	ERR4280227_filtered.fasta	Enterobacter hormaechei	ERR4280229_filtered.fasta	Enterobacter hormaechei	Same Species	22324	0.999944	0.574698	Enterobacter_hormaechei_ERR4280227_plasmid_AA739	Enterobacter_hormaechei_ERR4280229_plasmid_AA739	1
IMP	M	7	BR	4	indirect	-198	hospital	ERR4280227_filtered.fasta	Enterobacter hormaechei	ERR4280228_filtered.fasta	Klebsiella pneumoniae	Different Species
IMP	M	7	BR	4	indirect	-198	hospital	ERR4280227_filtered.fasta	Enterobacter hormaechei	ERR4280229_filtered.fasta	Enterobacter hormaechei	Same Species	22324	0.999944	0.574698	Enterobacter_hormaechei_ERR4280227_plasmid_AA739	Enterobacter_hormaechei_ERR4280229_plasmid_AA739	1
IMP	M	8	O	1	indirect	-933	hospital	ERR4280227_filtered.fasta	Enterobacter hormaechei	ERR4280161_filtered.fasta	Raoultella planticola	Different Species
IMP	M	8	O	3	indirect	-812	hospital	ERR4280227_filtered.fasta	Enterobacter hormaechei	ERR4280161_filtered.fasta	Raoultella planticola	Different Species
IMP	M	8	O	4	indirect	-804	hospital	ERR4280227_filtered.fasta	Enterobacter hormaechei	ERR4280161_filtered.fasta	Raoultella planticola	Different Species
IMP	M	8	O	5	indirect	-798	hospital	ERR4280227_filtered.fasta	Enterobacter hormaechei	ERR4280161_filtered.fasta	Raoultella planticola	Different Species
IMP	M	8	O	6	indirect	-790	hospital	ERR4280227_filtered.fasta	Enterobacter hormaechei	ERR4280161_filtered.fasta	Raoultella planticola	Different Species
IMP	M	8	O	7	indirect	-715	hospital	ERR4280227_filtered.fasta	Enterobacter hormaechei	ERR4280161_filtered.fasta	Raoultella planticola	Different Species
IMP	M	8	AF	3	indirect	-531	hospital	ERR4280227_filtered.fasta	Enterobacter hormaechei	ERR4280178_filtered.fasta	Enterobacter ludwigii	Different Species
IMP	M	8	AQ	1	indirect	-691	hospital	ERR4280227_filtered.fasta	Enterobacter hormaechei	ERR4280204_filtered.fasta	Klebsiella pneumoniae	Different Species
IMP	M	8	AS	2	indirect	-319	hospital	ERR4280227_filtered.fasta	Enterobacter hormaechei	ERR4280205_filtered.fasta	Enterobacter cloacae	Different Species
IMP	M	8	AT	2	indirect	-264	hospital	ERR4280227_filtered.fasta	Enterobacter hormaechei	ERR4280206_filtered.fasta	Enterobacter hormaechei	Same Species	117252	0.999901	0.724745
IMP	M	8	AT	4	indirect	-259	hospital	ERR4280227_filtered.fasta	Enterobacter hormaechei	ERR4280206_filtered.fasta	Enterobacter hormaechei	Same Species	117252	0.999901	0.724745
IMP	M	8	AT	5	indirect	-248	hospital	ERR4280227_filtered.fasta	Enterobacter hormaechei	ERR4280206_filtered.fasta	Enterobacter hormaechei	Same Species	117252	0.999901	0.724745
IMP	M	8	AT	6	indirect	-247	ward	ERR4280227_filtered.fasta	Enterobacter hormaechei	ERR4280206_filtered.fasta	Enterobacter hormaechei	Same Species	117252	0.999901	0.724745
IMP	M	8	AT	7	indirect	-247	hospital	ERR4280227_filtered.fasta	Enterobacter hormaechei	ERR4280206_filtered.fasta	Enterobacter hormaechei	Same Species	117252	0.999901	0.724745
IMP	M	8	AT	8	indirect	-246	ward	ERR4280227_filtered.fasta	Enterobacter hormaechei	ERR4280206_filtered.fasta	Enterobacter hormaechei	Same Species	117252	0.999901	0.724745
IMP	M	8	AU	1	indirect	-785	hospital	ERR4280227_filtered.fasta	Enterobacter hormaechei	ERR4280155_filtered.fasta	Enterobacter hormaechei	Same Species	118722	0.999941	0.697047
IMP	M	8	BC	2	indirect	-447	hospital	ERR4280227_filtered.fasta	Enterobacter hormaechei	ERR4280211_filtered.fasta	Escherichia coli	Different Species
IMP	M	8	BC	3	indirect	-339	hospital	ERR4280227_filtered.fasta	Enterobacter hormaechei	ERR4280211_filtered.fasta	Escherichia coli	Different Species
IMP	M	8	BD	3	indirect	-763	hospital	ERR4280227_filtered.fasta	Enterobacter hormaechei	ERR4280156_filtered.fasta	Enterobacter asburiae	Different Species				Enterobacter_hormaechei_ERR4280227_plasmid_AB050	Enterobacter_asburiae_ERR4280156_plasmid_AB050	2
IMP	M	8	BK	13	indirect	-189	hospital	ERR4280227_filtered.fasta	Enterobacter hormaechei	ERR4280187_filtered.fasta	Enterobacter hormaechei	Same Species	117346	0.999957	0.737772
IMP	M	8	BR	2	indirect	-204	hospital	ERR4280227_filtered.fasta	Enterobacter hormaechei	ERR4280228_filtered.fasta	Klebsiella pneumoniae	Different Species
IMP	M	8	BR	2	indirect	-204	hospital	ERR4280227_filtered.fasta	Enterobacter hormaechei	ERR4280229_filtered.fasta	Enterobacter hormaechei	Same Species	22324	0.999944	0.574698	Enterobacter_hormaechei_ERR4280227_plasmid_AA739	Enterobacter_hormaechei_ERR4280229_plasmid_AA739	1
IMP	M	8	BR	4	indirect	-203	hospital	ERR4280227_filtered.fasta	Enterobacter hormaechei	ERR4280228_filtered.fasta	Klebsiella pneumoniae	Different Species
IMP	M	8	BR	4	indirect	-203	hospital	ERR4280227_filtered.fasta	Enterobacter hormaechei	ERR4280229_filtered.fasta	Enterobacter hormaechei	Same Species	22324	0.999944	0.574698	Enterobacter_hormaechei_ERR4280227_plasmid_AA739	Enterobacter_hormaechei_ERR4280229_plasmid_AA739	1
IMP	M	9	O	1	indirect	-933	building	ERR4280227_filtered.fasta	Enterobacter hormaechei	ERR4280161_filtered.fasta	Raoultella planticola	Different Species
IMP	M	9	O	3	indirect	-812	building	ERR4280227_filtered.fasta	Enterobacter hormaechei	ERR4280161_filtered.fasta	Raoultella planticola	Different Species
IMP	M	9	O	4	indirect	-804	building	ERR4280227_filtered.fasta	Enterobacter hormaechei	ERR4280161_filtered.fasta	Raoultella planticola	Different Species
IMP	M	9	O	5	indirect	-798	building	ERR4280227_filtered.fasta	Enterobacter hormaechei	ERR4280161_filtered.fasta	Raoultella planticola	Different Species
IMP	M	9	O	6	indirect	-790	hospital	ERR4280227_filtered.fasta	Enterobacter hormaechei	ERR4280161_filtered.fasta	Raoultella planticola	Different Species
IMP	M	9	O	7	indirect	-715	building	ERR4280227_filtered.fasta	Enterobacter hormaechei	ERR4280161_filtered.fasta	Raoultella planticola	Different Species
IMP	M	9	AF	3	indirect	-531	hospital	ERR4280227_filtered.fasta	Enterobacter hormaechei	ERR4280178_filtered.fasta	Enterobacter ludwigii	Different Species
IMP	M	9	AQ	1	indirect	-691	building	ERR4280227_filtered.fasta	Enterobacter hormaechei	ERR4280204_filtered.fasta	Klebsiella pneumoniae	Different Species
IMP	M	9	AS	2	indirect	-319	hospital	ERR4280227_filtered.fasta	Enterobacter hormaechei	ERR4280205_filtered.fasta	Enterobacter cloacae	Different Species
IMP	M	9	AT	2	indirect	-264	building	ERR4280227_filtered.fasta	Enterobacter hormaechei	ERR4280206_filtered.fasta	Enterobacter hormaechei	Same Species	117252	0.999901	0.724745
IMP	M	9	AT	4	indirect	-259	building	ERR4280227_filtered.fasta	Enterobacter hormaechei	ERR4280206_filtered.fasta	Enterobacter hormaechei	Same Species	117252	0.999901	0.724745
IMP	M	9	AT	5	indirect	-248	building	ERR4280227_filtered.fasta	Enterobacter hormaechei	ERR4280206_filtered.fasta	Enterobacter hormaechei	Same Species	117252	0.999901	0.724745
IMP	M	9	AT	6	indirect	-247	hospital	ERR4280227_filtered.fasta	Enterobacter hormaechei	ERR4280206_filtered.fasta	Enterobacter hormaechei	Same Species	117252	0.999901	0.724745
IMP	M	9	AT	7	indirect	-247	building	ERR4280227_filtered.fasta	Enterobacter hormaechei	ERR4280206_filtered.fasta	Enterobacter hormaechei	Same Species	117252	0.999901	0.724745
IMP	M	9	AT	8	indirect	-246	hospital	ERR4280227_filtered.fasta	Enterobacter hormaechei	ERR4280206_filtered.fasta	Enterobacter hormaechei	Same Species	117252	0.999901	0.724745
IMP	M	9	AU	1	indirect	-785	building	ERR4280227_filtered.fasta	Enterobacter hormaechei	ERR4280155_filtered.fasta	Enterobacter hormaechei	Same Species	118722	0.999941	0.697047
IMP	M	9	BC	2	indirect	-447	building	ERR4280227_filtered.fasta	Enterobacter hormaechei	ERR4280211_filtered.fasta	Escherichia coli	Different Species
IMP	M	9	BC	3	indirect	-339	building	ERR4280227_filtered.fasta	Enterobacter hormaechei	ERR4280211_filtered.fasta	Escherichia coli	Different Species
IMP	M	9	BD	3	indirect	-763	building	ERR4280227_filtered.fasta	Enterobacter hormaechei	ERR4280156_filtered.fasta	Enterobacter asburiae	Different Species				Enterobacter_hormaechei_ERR4280227_plasmid_AB050	Enterobacter_asburiae_ERR4280156_plasmid_AB050	2
IMP	M	9	BK	13	indirect	-189	ward	ERR4280227_filtered.fasta	Enterobacter hormaechei	ERR4280187_filtered.fasta	Enterobacter hormaechei	Same Species	117346	0.999957	0.737772
IMP	M	9	BR	2	indirect	-204	hospital	ERR4280227_filtered.fasta	Enterobacter hormaechei	ERR4280228_filtered.fasta	Klebsiella pneumoniae	Different Species
IMP	M	9	BR	2	indirect	-204	hospital	ERR4280227_filtered.fasta	Enterobacter hormaechei	ERR4280229_filtered.fasta	Enterobacter hormaechei	Same Species	22324	0.999944	0.574698	Enterobacter_hormaechei_ERR4280227_plasmid_AA739	Enterobacter_hormaechei_ERR4280229_plasmid_AA739	1
IMP	M	9	BR	4	indirect	-203	hospital	ERR4280227_filtered.fasta	Enterobacter hormaechei	ERR4280228_filtered.fasta	Klebsiella pneumoniae	Different Species
IMP	M	9	BR	4	indirect	-203	hospital	ERR4280227_filtered.fasta	Enterobacter hormaechei	ERR4280229_filtered.fasta	Enterobacter hormaechei	Same Species	22324	0.999944	0.574698	Enterobacter_hormaechei_ERR4280227_plasmid_AA739	Enterobacter_hormaechei_ERR4280229_plasmid_AA739	1
IMP	M	10	O	1	indirect	-934	hospital	ERR4280227_filtered.fasta	Enterobacter hormaechei	ERR4280161_filtered.fasta	Raoultella planticola	Different Species
IMP	M	10	O	3	indirect	-813	hospital	ERR4280227_filtered.fasta	Enterobacter hormaechei	ERR4280161_filtered.fasta	Raoultella planticola	Different Species
IMP	M	10	O	4	indirect	-805	hospital	ERR4280227_filtered.fasta	Enterobacter hormaechei	ERR4280161_filtered.fasta	Raoultella planticola	Different Species
IMP	M	10	O	5	indirect	-799	hospital	ERR4280227_filtered.fasta	Enterobacter hormaechei	ERR4280161_filtered.fasta	Raoultella planticola	Different Species
IMP	M	10	O	6	indirect	-791	hospital	ERR4280227_filtered.fasta	Enterobacter hormaechei	ERR4280161_filtered.fasta	Raoultella planticola	Different Species
IMP	M	10	O	7	indirect	-716	hospital	ERR4280227_filtered.fasta	Enterobacter hormaechei	ERR4280161_filtered.fasta	Raoultella planticola	Different Species
IMP	M	10	AF	3	indirect	-532	hospital	ERR4280227_filtered.fasta	Enterobacter hormaechei	ERR4280178_filtered.fasta	Enterobacter ludwigii	Different Species
IMP	M	10	AQ	1	indirect	-692	hospital	ERR4280227_filtered.fasta	Enterobacter hormaechei	ERR4280204_filtered.fasta	Klebsiella pneumoniae	Different Species
IMP	M	10	AS	2	indirect	-320	hospital	ERR4280227_filtered.fasta	Enterobacter hormaechei	ERR4280205_filtered.fasta	Enterobacter cloacae	Different Species
IMP	M	10	AT	2	indirect	-265	hospital	ERR4280227_filtered.fasta	Enterobacter hormaechei	ERR4280206_filtered.fasta	Enterobacter hormaechei	Same Species	117252	0.999901	0.724745
IMP	M	10	AT	4	indirect	-260	hospital	ERR4280227_filtered.fasta	Enterobacter hormaechei	ERR4280206_filtered.fasta	Enterobacter hormaechei	Same Species	117252	0.999901	0.724745
IMP	M	10	AT	5	indirect	-249	hospital	ERR4280227_filtered.fasta	Enterobacter hormaechei	ERR4280206_filtered.fasta	Enterobacter hormaechei	Same Species	117252	0.999901	0.724745
IMP	M	10	AT	6	indirect	-248	ward	ERR4280227_filtered.fasta	Enterobacter hormaechei	ERR4280206_filtered.fasta	Enterobacter hormaechei	Same Species	117252	0.999901	0.724745
IMP	M	10	AT	7	indirect	-248	hospital	ERR4280227_filtered.fasta	Enterobacter hormaechei	ERR4280206_filtered.fasta	Enterobacter hormaechei	Same Species	117252	0.999901	0.724745
IMP	M	10	AT	8	indirect	-247	ward	ERR4280227_filtered.fasta	Enterobacter hormaechei	ERR4280206_filtered.fasta	Enterobacter hormaechei	Same Species	117252	0.999901	0.724745
IMP	M	10	AU	1	indirect	-786	hospital	ERR4280227_filtered.fasta	Enterobacter hormaechei	ERR4280155_filtered.fasta	Enterobacter hormaechei	Same Species	118722	0.999941	0.697047
IMP	M	10	BC	2	indirect	-448	hospital	ERR4280227_filtered.fasta	Enterobacter hormaechei	ERR4280211_filtered.fasta	Escherichia coli	Different Species
IMP	M	10	BC	3	indirect	-340	hospital	ERR4280227_filtered.fasta	Enterobacter hormaechei	ERR4280211_filtered.fasta	Escherichia coli	Different Species
IMP	M	10	BD	3	indirect	-764	hospital	ERR4280227_filtered.fasta	Enterobacter hormaechei	ERR4280156_filtered.fasta	Enterobacter asburiae	Different Species				Enterobacter_hormaechei_ERR4280227_plasmid_AB050	Enterobacter_asburiae_ERR4280156_plasmid_AB050	2
IMP	M	10	BK	13	indirect	-190	hospital	ERR4280227_filtered.fasta	Enterobacter hormaechei	ERR4280187_filtered.fasta	Enterobacter hormaechei	Same Species	117346	0.999957	0.737772
IMP	M	10	BR	2	indirect	-205	hospital	ERR4280227_filtered.fasta	Enterobacter hormaechei	ERR4280228_filtered.fasta	Klebsiella pneumoniae	Different Species
IMP	M	10	BR	2	indirect	-205	hospital	ERR4280227_filtered.fasta	Enterobacter hormaechei	ERR4280229_filtered.fasta	Enterobacter hormaechei	Same Species	22324	0.999944	0.574698	Enterobacter_hormaechei_ERR4280227_plasmid_AA739	Enterobacter_hormaechei_ERR4280229_plasmid_AA739	1
IMP	M	10	BR	4	indirect	-204	hospital	ERR4280227_filtered.fasta	Enterobacter hormaechei	ERR4280228_filtered.fasta	Klebsiella pneumoniae	Different Species
IMP	M	10	BR	4	indirect	-204	hospital	ERR4280227_filtered.fasta	Enterobacter hormaechei	ERR4280229_filtered.fasta	Enterobacter hormaechei	Same Species	22324	0.999944	0.574698	Enterobacter_hormaechei_ERR4280227_plasmid_AA739	Enterobacter_hormaechei_ERR4280229_plasmid_AA739	1
IMP	O	1	AF	3	indirect	-401	hospital	ERR4280161_filtered.fasta	Raoultella planticola	ERR4280178_filtered.fasta	Enterobacter ludwigii	Different Species
IMP	O	1	AQ	1	indirect	-207	building	ERR4280161_filtered.fasta	Raoultella planticola	ERR4280204_filtered.fasta	Klebsiella pneumoniae	Different Species
IMP	O	1	AS	2	indirect	-613	hospital	ERR4280161_filtered.fasta	Raoultella planticola	ERR4280205_filtered.fasta	Enterobacter cloacae	Different Species
IMP	O	1	AT	2	indirect	-668	building	ERR4280161_filtered.fasta	Raoultella planticola	ERR4280206_filtered.fasta	Enterobacter hormaechei	Different Species
IMP	O	1	AT	4	indirect	-669	building	ERR4280161_filtered.fasta	Raoultella planticola	ERR4280206_filtered.fasta	Enterobacter hormaechei	Different Species
IMP	O	1	AT	5	indirect	-673	ward	ERR4280161_filtered.fasta	Raoultella planticola	ERR4280206_filtered.fasta	Enterobacter hormaechei	Different Species
IMP	O	1	AT	6	indirect	-685	hospital	ERR4280161_filtered.fasta	Raoultella planticola	ERR4280206_filtered.fasta	Enterobacter hormaechei	Different Species
IMP	O	1	AT	7	indirect	-685	ward	ERR4280161_filtered.fasta	Raoultella planticola	ERR4280206_filtered.fasta	Enterobacter hormaechei	Different Species
IMP	O	1	AT	8	indirect	-686	hospital	ERR4280161_filtered.fasta	Raoultella planticola	ERR4280206_filtered.fasta	Enterobacter hormaechei	Different Species
IMP	O	1	AU	1	indirect	-143	building	ERR4280161_filtered.fasta	Raoultella planticola	ERR4280155_filtered.fasta	Enterobacter hormaechei	Different Species
IMP	O	1	BC	2	indirect	-484	building	ERR4280161_filtered.fasta	Raoultella planticola	ERR4280211_filtered.fasta	Escherichia coli	Different Species
IMP	O	1	BC	3	indirect	-592	building	ERR4280161_filtered.fasta	Raoultella planticola	ERR4280211_filtered.fasta	Escherichia coli	Different Species
IMP	O	1	BD	3	indirect	-164	building	ERR4280161_filtered.fasta	Raoultella planticola	ERR4280156_filtered.fasta	Enterobacter asburiae	Different Species
IMP	O	1	BK	13	indirect	-741	building	ERR4280161_filtered.fasta	Raoultella planticola	ERR4280187_filtered.fasta	Enterobacter hormaechei	Different Species
IMP	O	1	BR	2	indirect	-726	hospital	ERR4280161_filtered.fasta	Raoultella planticola	ERR4280228_filtered.fasta	Klebsiella pneumoniae	Different Species
IMP	O	1	BR	2	indirect	-726	hospital	ERR4280161_filtered.fasta	Raoultella planticola	ERR4280229_filtered.fasta	Enterobacter hormaechei	Different Species				Raoultella_planticola_ERR4280161_plasmid_AA739	Enterobacter_hormaechei_ERR4280229_plasmid_AA739	2
IMP	O	1	BR	4	indirect	-729	hospital	ERR4280161_filtered.fasta	Raoultella planticola	ERR4280228_filtered.fasta	Klebsiella pneumoniae	Different Species
IMP	O	1	BR	4	indirect	-729	hospital	ERR4280161_filtered.fasta	Raoultella planticola	ERR4280229_filtered.fasta	Enterobacter hormaechei	Different Species				Raoultella_planticola_ERR4280161_plasmid_AA739	Enterobacter_hormaechei_ERR4280229_plasmid_AA739	2
IMP	O	3	AF	3	indirect	-280	hospital	ERR4280161_filtered.fasta	Raoultella planticola	ERR4280178_filtered.fasta	Enterobacter ludwigii	Different Species
IMP	O	3	AQ	1	indirect	-86	ward	ERR4280161_filtered.fasta	Raoultella planticola	ERR4280204_filtered.fasta	Klebsiella pneumoniae	Different Species
IMP	O	3	AS	2	indirect	-492	hospital	ERR4280161_filtered.fasta	Raoultella planticola	ERR4280205_filtered.fasta	Enterobacter cloacae	Different Species
IMP	O	3	AT	2	indirect	-547	building	ERR4280161_filtered.fasta	Raoultella planticola	ERR4280206_filtered.fasta	Enterobacter hormaechei	Different Species
IMP	O	3	AT	4	indirect	-548	building	ERR4280161_filtered.fasta	Raoultella planticola	ERR4280206_filtered.fasta	Enterobacter hormaechei	Different Species
IMP	O	3	AT	5	indirect	-552	building	ERR4280161_filtered.fasta	Raoultella planticola	ERR4280206_filtered.fasta	Enterobacter hormaechei	Different Species
IMP	O	3	AT	6	indirect	-564	hospital	ERR4280161_filtered.fasta	Raoultella planticola	ERR4280206_filtered.fasta	Enterobacter hormaechei	Different Species
IMP	O	3	AT	7	indirect	-564	building	ERR4280161_filtered.fasta	Raoultella planticola	ERR4280206_filtered.fasta	Enterobacter hormaechei	Different Species
IMP	O	3	AT	8	indirect	-565	hospital	ERR4280161_filtered.fasta	Raoultella planticola	ERR4280206_filtered.fasta	Enterobacter hormaechei	Different Species
IMP	O	3	AU	1	indirect	-22	building	ERR4280161_filtered.fasta	Raoultella planticola	ERR4280155_filtered.fasta	Enterobacter hormaechei	Different Species
IMP	O	3	BC	2	indirect	-363	ward	ERR4280161_filtered.fasta	Raoultella planticola	ERR4280211_filtered.fasta	Escherichia coli	Different Species
IMP	O	3	BC	3	indirect	-471	building	ERR4280161_filtered.fasta	Raoultella planticola	ERR4280211_filtered.fasta	Escherichia coli	Different Species
IMP	O	3	BD	3	indirect	-43	building	ERR4280161_filtered.fasta	Raoultella planticola	ERR4280156_filtered.fasta	Enterobacter asburiae	Different Species
IMP	O	3	BK	13	indirect	-620	building	ERR4280161_filtered.fasta	Raoultella planticola	ERR4280187_filtered.fasta	Enterobacter hormaechei	Different Species
IMP	O	3	BR	2	indirect	-605	hospital	ERR4280161_filtered.fasta	Raoultella planticola	ERR4280228_filtered.fasta	Klebsiella pneumoniae	Different Species
IMP	O	3	BR	2	indirect	-605	hospital	ERR4280161_filtered.fasta	Raoultella planticola	ERR4280229_filtered.fasta	Enterobacter hormaechei	Different Species				Raoultella_planticola_ERR4280161_plasmid_AA739	Enterobacter_hormaechei_ERR4280229_plasmid_AA739	2
IMP	O	3	BR	4	indirect	-608	hospital	ERR4280161_filtered.fasta	Raoultella planticola	ERR4280228_filtered.fasta	Klebsiella pneumoniae	Different Species
IMP	O	3	BR	4	indirect	-608	hospital	ERR4280161_filtered.fasta	Raoultella planticola	ERR4280229_filtered.fasta	Enterobacter hormaechei	Different Species				Raoultella_planticola_ERR4280161_plasmid_AA739	Enterobacter_hormaechei_ERR4280229_plasmid_AA739	2
IMP	O	4	AF	3	indirect	-272	hospital	ERR4280161_filtered.fasta	Raoultella planticola	ERR4280178_filtered.fasta	Enterobacter ludwigii	Different Species
IMP	O	4	AQ	1	indirect	-78	building	ERR4280161_filtered.fasta	Raoultella planticola	ERR4280204_filtered.fasta	Klebsiella pneumoniae	Different Species
IMP	O	4	AS	2	indirect	-484	hospital	ERR4280161_filtered.fasta	Raoultella planticola	ERR4280205_filtered.fasta	Enterobacter cloacae	Different Species
IMP	O	4	AT	2	indirect	-539	building	ERR4280161_filtered.fasta	Raoultella planticola	ERR4280206_filtered.fasta	Enterobacter hormaechei	Different Species
IMP	O	4	AT	4	indirect	-540	building	ERR4280161_filtered.fasta	Raoultella planticola	ERR4280206_filtered.fasta	Enterobacter hormaechei	Different Species
IMP	O	4	AT	5	indirect	-544	ward	ERR4280161_filtered.fasta	Raoultella planticola	ERR4280206_filtered.fasta	Enterobacter hormaechei	Different Species
IMP	O	4	AT	6	indirect	-556	hospital	ERR4280161_filtered.fasta	Raoultella planticola	ERR4280206_filtered.fasta	Enterobacter hormaechei	Different Species
IMP	O	4	AT	7	indirect	-556	ward	ERR4280161_filtered.fasta	Raoultella planticola	ERR4280206_filtered.fasta	Enterobacter hormaechei	Different Species
IMP	O	4	AT	8	indirect	-557	hospital	ERR4280161_filtered.fasta	Raoultella planticola	ERR4280206_filtered.fasta	Enterobacter hormaechei	Different Species
IMP	O	4	AU	1	indirect	-14	building	ERR4280161_filtered.fasta	Raoultella planticola	ERR4280155_filtered.fasta	Enterobacter hormaechei	Different Species
IMP	O	4	BC	2	indirect	-355	building	ERR4280161_filtered.fasta	Raoultella planticola	ERR4280211_filtered.fasta	Escherichia coli	Different Species
IMP	O	4	BC	3	indirect	-463	building	ERR4280161_filtered.fasta	Raoultella planticola	ERR4280211_filtered.fasta	Escherichia coli	Different Species
IMP	O	4	BD	3	indirect	-35	building	ERR4280161_filtered.fasta	Raoultella planticola	ERR4280156_filtered.fasta	Enterobacter asburiae	Different Species
IMP	O	4	BK	13	indirect	-612	building	ERR4280161_filtered.fasta	Raoultella planticola	ERR4280187_filtered.fasta	Enterobacter hormaechei	Different Species
IMP	O	4	BR	2	indirect	-597	hospital	ERR4280161_filtered.fasta	Raoultella planticola	ERR4280228_filtered.fasta	Klebsiella pneumoniae	Different Species
IMP	O	4	BR	2	indirect	-597	hospital	ERR4280161_filtered.fasta	Raoultella planticola	ERR4280229_filtered.fasta	Enterobacter hormaechei	Different Species				Raoultella_planticola_ERR4280161_plasmid_AA739	Enterobacter_hormaechei_ERR4280229_plasmid_AA739	2
IMP	O	4	BR	4	indirect	-600	hospital	ERR4280161_filtered.fasta	Raoultella planticola	ERR4280228_filtered.fasta	Klebsiella pneumoniae	Different Species
IMP	O	4	BR	4	indirect	-600	hospital	ERR4280161_filtered.fasta	Raoultella planticola	ERR4280229_filtered.fasta	Enterobacter hormaechei	Different Species				Raoultella_planticola_ERR4280161_plasmid_AA739	Enterobacter_hormaechei_ERR4280229_plasmid_AA739	2
IMP	O	5	AF	3	indirect	-266	hospital	ERR4280161_filtered.fasta	Raoultella planticola	ERR4280178_filtered.fasta	Enterobacter ludwigii	Different Species
IMP	O	5	AQ	1	indirect	-72	building	ERR4280161_filtered.fasta	Raoultella planticola	ERR4280204_filtered.fasta	Klebsiella pneumoniae	Different Species
IMP	O	5	AS	2	indirect	-478	hospital	ERR4280161_filtered.fasta	Raoultella planticola	ERR4280205_filtered.fasta	Enterobacter cloacae	Different Species
IMP	O	5	AT	2	indirect	-533	building	ERR4280161_filtered.fasta	Raoultella planticola	ERR4280206_filtered.fasta	Enterobacter hormaechei	Different Species
IMP	O	5	AT	4	indirect	-534	building	ERR4280161_filtered.fasta	Raoultella planticola	ERR4280206_filtered.fasta	Enterobacter hormaechei	Different Species
IMP	O	5	AT	5	indirect	-538	building	ERR4280161_filtered.fasta	Raoultella planticola	ERR4280206_filtered.fasta	Enterobacter hormaechei	Different Species
IMP	O	5	AT	6	indirect	-550	hospital	ERR4280161_filtered.fasta	Raoultella planticola	ERR4280206_filtered.fasta	Enterobacter hormaechei	Different Species
IMP	O	5	AT	7	indirect	-550	building	ERR4280161_filtered.fasta	Raoultella planticola	ERR4280206_filtered.fasta	Enterobacter hormaechei	Different Species
IMP	O	5	AT	8	indirect	-551	hospital	ERR4280161_filtered.fasta	Raoultella planticola	ERR4280206_filtered.fasta	Enterobacter hormaechei	Different Species
IMP	O	5	AU	1	indirect	-8	building	ERR4280161_filtered.fasta	Raoultella planticola	ERR4280155_filtered.fasta	Enterobacter hormaechei	Different Species
IMP	O	5	BC	2	indirect	-349	building	ERR4280161_filtered.fasta	Raoultella planticola	ERR4280211_filtered.fasta	Escherichia coli	Different Species
IMP	O	5	BC	3	indirect	-457	ward	ERR4280161_filtered.fasta	Raoultella planticola	ERR4280211_filtered.fasta	Escherichia coli	Different Species
IMP	O	5	BD	3	indirect	-29	building	ERR4280161_filtered.fasta	Raoultella planticola	ERR4280156_filtered.fasta	Enterobacter asburiae	Different Species
IMP	O	5	BK	13	indirect	-606	building	ERR4280161_filtered.fasta	Raoultella planticola	ERR4280187_filtered.fasta	Enterobacter hormaechei	Different Species
IMP	O	5	BR	2	indirect	-591	hospital	ERR4280161_filtered.fasta	Raoultella planticola	ERR4280228_filtered.fasta	Klebsiella pneumoniae	Different Species
IMP	O	5	BR	2	indirect	-591	hospital	ERR4280161_filtered.fasta	Raoultella planticola	ERR4280229_filtered.fasta	Enterobacter hormaechei	Different Species				Raoultella_planticola_ERR4280161_plasmid_AA739	Enterobacter_hormaechei_ERR4280229_plasmid_AA739	2
IMP	O	5	BR	4	indirect	-594	hospital	ERR4280161_filtered.fasta	Raoultella planticola	ERR4280228_filtered.fasta	Klebsiella pneumoniae	Different Species
IMP	O	5	BR	4	indirect	-594	hospital	ERR4280161_filtered.fasta	Raoultella planticola	ERR4280229_filtered.fasta	Enterobacter hormaechei	Different Species				Raoultella_planticola_ERR4280161_plasmid_AA739	Enterobacter_hormaechei_ERR4280229_plasmid_AA739	2
IMP	O	6	AF	3	indirect	-258	hospital	ERR4280161_filtered.fasta	Raoultella planticola	ERR4280178_filtered.fasta	Enterobacter ludwigii	Different Species
IMP	O	6	AQ	1	indirect	-64	hospital	ERR4280161_filtered.fasta	Raoultella planticola	ERR4280204_filtered.fasta	Klebsiella pneumoniae	Different Species
IMP	O	6	AS	2	indirect	-470	hospital	ERR4280161_filtered.fasta	Raoultella planticola	ERR4280205_filtered.fasta	Enterobacter cloacae	Different Species
IMP	O	6	AT	2	indirect	-525	hospital	ERR4280161_filtered.fasta	Raoultella planticola	ERR4280206_filtered.fasta	Enterobacter hormaechei	Different Species
IMP	O	6	AT	4	indirect	-526	hospital	ERR4280161_filtered.fasta	Raoultella planticola	ERR4280206_filtered.fasta	Enterobacter hormaechei	Different Species
IMP	O	6	AT	5	indirect	-530	hospital	ERR4280161_filtered.fasta	Raoultella planticola	ERR4280206_filtered.fasta	Enterobacter hormaechei	Different Species
IMP	O	6	AT	6	indirect	-542	hospital	ERR4280161_filtered.fasta	Raoultella planticola	ERR4280206_filtered.fasta	Enterobacter hormaechei	Different Species
IMP	O	6	AT	7	indirect	-542	hospital	ERR4280161_filtered.fasta	Raoultella planticola	ERR4280206_filtered.fasta	Enterobacter hormaechei	Different Species
IMP	O	6	AT	8	indirect	-543	hospital	ERR4280161_filtered.fasta	Raoultella planticola	ERR4280206_filtered.fasta	Enterobacter hormaechei	Different Species
IMP	O	6	AU	1	indirect	0	hospital	ERR4280161_filtered.fasta	Raoultella planticola	ERR4280155_filtered.fasta	Enterobacter hormaechei	Different Species
IMP	O	6	BC	2	indirect	-341	hospital	ERR4280161_filtered.fasta	Raoultella planticola	ERR4280211_filtered.fasta	Escherichia coli	Different Species
IMP	O	6	BC	3	indirect	-449	hospital	ERR4280161_filtered.fasta	Raoultella planticola	ERR4280211_filtered.fasta	Escherichia coli	Different Species
IMP	O	6	BD	3	indirect	-21	hospital	ERR4280161_filtered.fasta	Raoultella planticola	ERR4280156_filtered.fasta	Enterobacter asburiae	Different Species
IMP	O	6	BK	13	indirect	-598	hospital	ERR4280161_filtered.fasta	Raoultella planticola	ERR4280187_filtered.fasta	Enterobacter hormaechei	Different Species
IMP	O	6	BR	2	indirect	-583	hospital	ERR4280161_filtered.fasta	Raoultella planticola	ERR4280228_filtered.fasta	Klebsiella pneumoniae	Different Species
IMP	O	6	BR	2	indirect	-583	hospital	ERR4280161_filtered.fasta	Raoultella planticola	ERR4280229_filtered.fasta	Enterobacter hormaechei	Different Species				Raoultella_planticola_ERR4280161_plasmid_AA739	Enterobacter_hormaechei_ERR4280229_plasmid_AA739	2
IMP	O	6	BR	4	indirect	-586	hospital	ERR4280161_filtered.fasta	Raoultella planticola	ERR4280228_filtered.fasta	Klebsiella pneumoniae	Different Species
IMP	O	6	BR	4	indirect	-586	hospital	ERR4280161_filtered.fasta	Raoultella planticola	ERR4280229_filtered.fasta	Enterobacter hormaechei	Different Species				Raoultella_planticola_ERR4280161_plasmid_AA739	Enterobacter_hormaechei_ERR4280229_plasmid_AA739	2
IMP	O	7	AF	3	indirect	-183	hospital	ERR4280161_filtered.fasta	Raoultella planticola	ERR4280178_filtered.fasta	Enterobacter ludwigii	Different Species
IMP	O	7	AQ	1	direct	11	building	ERR4280161_filtered.fasta	Raoultella planticola	ERR4280204_filtered.fasta	Klebsiella pneumoniae	Different Species
IMP	O	7	AS	2	indirect	-395	hospital	ERR4280161_filtered.fasta	Raoultella planticola	ERR4280205_filtered.fasta	Enterobacter cloacae	Different Species
IMP	O	7	AT	2	indirect	-450	building	ERR4280161_filtered.fasta	Raoultella planticola	ERR4280206_filtered.fasta	Enterobacter hormaechei	Different Species
IMP	O	7	AT	4	indirect	-451	building	ERR4280161_filtered.fasta	Raoultella planticola	ERR4280206_filtered.fasta	Enterobacter hormaechei	Different Species
IMP	O	7	AT	5	indirect	-455	ward	ERR4280161_filtered.fasta	Raoultella planticola	ERR4280206_filtered.fasta	Enterobacter hormaechei	Different Species
IMP	O	7	AT	6	indirect	-467	hospital	ERR4280161_filtered.fasta	Raoultella planticola	ERR4280206_filtered.fasta	Enterobacter hormaechei	Different Species
IMP	O	7	AT	7	indirect	-467	ward	ERR4280161_filtered.fasta	Raoultella planticola	ERR4280206_filtered.fasta	Enterobacter hormaechei	Different Species
IMP	O	7	AT	8	indirect	-468	hospital	ERR4280161_filtered.fasta	Raoultella planticola	ERR4280206_filtered.fasta	Enterobacter hormaechei	Different Species
IMP	O	7	AU	1	direct	5	building	ERR4280161_filtered.fasta	Raoultella planticola	ERR4280155_filtered.fasta	Enterobacter hormaechei	Different Species
IMP	O	7	BC	2	indirect	-266	building	ERR4280161_filtered.fasta	Raoultella planticola	ERR4280211_filtered.fasta	Escherichia coli	Different Species
IMP	O	7	BC	3	indirect	-374	building	ERR4280161_filtered.fasta	Raoultella planticola	ERR4280211_filtered.fasta	Escherichia coli	Different Species
IMP	O	7	BD	3	direct	6	building	ERR4280161_filtered.fasta	Raoultella planticola	ERR4280156_filtered.fasta	Enterobacter asburiae	Different Species
IMP	O	7	BK	13	indirect	-523	building	ERR4280161_filtered.fasta	Raoultella planticola	ERR4280187_filtered.fasta	Enterobacter hormaechei	Different Species
IMP	O	7	BR	2	indirect	-508	hospital	ERR4280161_filtered.fasta	Raoultella planticola	ERR4280228_filtered.fasta	Klebsiella pneumoniae	Different Species
IMP	O	7	BR	2	indirect	-508	hospital	ERR4280161_filtered.fasta	Raoultella planticola	ERR4280229_filtered.fasta	Enterobacter hormaechei	Different Species				Raoultella_planticola_ERR4280161_plasmid_AA739	Enterobacter_hormaechei_ERR4280229_plasmid_AA739	2
IMP	O	7	BR	4	indirect	-511	hospital	ERR4280161_filtered.fasta	Raoultella planticola	ERR4280228_filtered.fasta	Klebsiella pneumoniae	Different Species
IMP	O	7	BR	4	indirect	-511	hospital	ERR4280161_filtered.fasta	Raoultella planticola	ERR4280229_filtered.fasta	Enterobacter hormaechei	Different Species				Raoultella_planticola_ERR4280161_plasmid_AA739	Enterobacter_hormaechei_ERR4280229_plasmid_AA739	2
IMP	AF	3	AQ	1	indirect	-159	hospital	ERR4280178_filtered.fasta	Enterobacter ludwigii	ERR4280204_filtered.fasta	Klebsiella pneumoniae	Different Species
IMP	AF	3	AS	2	indirect	-211	ward	ERR4280178_filtered.fasta	Enterobacter ludwigii	ERR4280205_filtered.fasta	Enterobacter cloacae	Different Species				Enterobacter_ludwigii_ERR4280178_plasmid_AA739	Enterobacter_cloacae_ERR4280205_plasmid_AA739	1
IMP	AF	3	AT	2	indirect	-266	hospital	ERR4280178_filtered.fasta	Enterobacter ludwigii	ERR4280206_filtered.fasta	Enterobacter hormaechei	Different Species
IMP	AF	3	AT	4	indirect	-267	hospital	ERR4280178_filtered.fasta	Enterobacter ludwigii	ERR4280206_filtered.fasta	Enterobacter hormaechei	Different Species
IMP	AF	3	AT	5	indirect	-271	hospital	ERR4280178_filtered.fasta	Enterobacter ludwigii	ERR4280206_filtered.fasta	Enterobacter hormaechei	Different Species
IMP	AF	3	AT	6	indirect	-283	hospital	ERR4280178_filtered.fasta	Enterobacter ludwigii	ERR4280206_filtered.fasta	Enterobacter hormaechei	Different Species
IMP	AF	3	AT	7	indirect	-283	hospital	ERR4280178_filtered.fasta	Enterobacter ludwigii	ERR4280206_filtered.fasta	Enterobacter hormaechei	Different Species
IMP	AF	3	AT	8	indirect	-284	hospital	ERR4280178_filtered.fasta	Enterobacter ludwigii	ERR4280206_filtered.fasta	Enterobacter hormaechei	Different Species
IMP	AF	3	AU	1	indirect	-253	hospital	ERR4280178_filtered.fasta	Enterobacter ludwigii	ERR4280155_filtered.fasta	Enterobacter hormaechei	Different Species
IMP	AF	3	BC	2	indirect	-82	hospital	ERR4280178_filtered.fasta	Enterobacter ludwigii	ERR4280211_filtered.fasta	Escherichia coli	Different Species
IMP	AF	3	BC	3	indirect	-190	hospital	ERR4280178_filtered.fasta	Enterobacter ludwigii	ERR4280211_filtered.fasta	Escherichia coli	Different Species
IMP	AF	3	BD	3	indirect	-231	hospital	ERR4280178_filtered.fasta	Enterobacter ludwigii	ERR4280156_filtered.fasta	Enterobacter asburiae	Different Species
IMP	AF	3	BK	13	indirect	-339	hospital	ERR4280178_filtered.fasta	Enterobacter ludwigii	ERR4280187_filtered.fasta	Enterobacter hormaechei	Different Species
IMP	AF	3	BR	2	indirect	-324	ward	ERR4280178_filtered.fasta	Enterobacter ludwigii	ERR4280228_filtered.fasta	Klebsiella pneumoniae	Different Species				Enterobacter_ludwigii_ERR4280178_plasmid_AA739	Klebsiella_pneumoniae_ERR4280228_plasmid_AA739	1
IMP	AF	3	BR	2	indirect	-324	ward	ERR4280178_filtered.fasta	Enterobacter ludwigii	ERR4280229_filtered.fasta	Enterobacter hormaechei	Different Species				Enterobacter_ludwigii_ERR4280178_plasmid_AA739	Enterobacter_hormaechei_ERR4280229_plasmid_AA739	1
IMP	AF	3	BR	4	indirect	-327	ward	ERR4280178_filtered.fasta	Enterobacter ludwigii	ERR4280228_filtered.fasta	Klebsiella pneumoniae	Different Species				Enterobacter_ludwigii_ERR4280178_plasmid_AA739	Klebsiella_pneumoniae_ERR4280228_plasmid_AA739	1
IMP	AF	3	BR	4	indirect	-327	ward	ERR4280178_filtered.fasta	Enterobacter ludwigii	ERR4280229_filtered.fasta	Enterobacter hormaechei	Different Species				Enterobacter_ludwigii_ERR4280178_plasmid_AA739	Enterobacter_hormaechei_ERR4280229_plasmid_AA739	1
IMP	AQ	1	AS	2	indirect	-371	hospital	ERR4280204_filtered.fasta	Klebsiella pneumoniae	ERR4280205_filtered.fasta	Enterobacter cloacae	Different Species				Klebsiella_pneumoniae_ERR4280204_plasmid_AA739	Enterobacter_cloacae_ERR4280205_plasmid_AA739	1
IMP	AQ	1	AT	2	indirect	-426	building	ERR4280204_filtered.fasta	Klebsiella pneumoniae	ERR4280206_filtered.fasta	Enterobacter hormaechei	Different Species				Klebsiella_pneumoniae_ERR4280204_plasmid_AA739	Enterobacter_hormaechei_ERR4280206_plasmid_AA739	2
IMP	AQ	1	AT	4	indirect	-427	building	ERR4280204_filtered.fasta	Klebsiella pneumoniae	ERR4280206_filtered.fasta	Enterobacter hormaechei	Different Species				Klebsiella_pneumoniae_ERR4280204_plasmid_AA739	Enterobacter_hormaechei_ERR4280206_plasmid_AA739	2
IMP	AQ	1	AT	5	indirect	-431	building	ERR4280204_filtered.fasta	Klebsiella pneumoniae	ERR4280206_filtered.fasta	Enterobacter hormaechei	Different Species				Klebsiella_pneumoniae_ERR4280204_plasmid_AA739	Enterobacter_hormaechei_ERR4280206_plasmid_AA739	2
IMP	AQ	1	AT	6	indirect	-443	hospital	ERR4280204_filtered.fasta	Klebsiella pneumoniae	ERR4280206_filtered.fasta	Enterobacter hormaechei	Different Species				Klebsiella_pneumoniae_ERR4280204_plasmid_AA739	Enterobacter_hormaechei_ERR4280206_plasmid_AA739	2
IMP	AQ	1	AT	7	indirect	-443	building	ERR4280204_filtered.fasta	Klebsiella pneumoniae	ERR4280206_filtered.fasta	Enterobacter hormaechei	Different Species				Klebsiella_pneumoniae_ERR4280204_plasmid_AA739	Enterobacter_hormaechei_ERR4280206_plasmid_AA739	2
IMP	AQ	1	AT	8	indirect	-444	hospital	ERR4280204_filtered.fasta	Klebsiella pneumoniae	ERR4280206_filtered.fasta	Enterobacter hormaechei	Different Species				Klebsiella_pneumoniae_ERR4280204_plasmid_AA739	Enterobacter_hormaechei_ERR4280206_plasmid_AA739	2
IMP	AQ	1	AU	1	indirect	-59	building	ERR4280204_filtered.fasta	Klebsiella pneumoniae	ERR4280155_filtered.fasta	Enterobacter hormaechei	Different Species				Klebsiella_pneumoniae_ERR4280204_plasmid_AA739	Enterobacter_hormaechei_ERR4280155_plasmid_AA739	3
IMP	AQ	1	BC	2	indirect	-242	ward	ERR4280204_filtered.fasta	Klebsiella pneumoniae	ERR4280211_filtered.fasta	Escherichia coli	Different Species				Klebsiella_pneumoniae_ERR4280204_plasmid_AA739	Escherichia_coli_ERR4280211_plasmid_AA739	1
IMP	AQ	1	BC	3	indirect	-350	building	ERR4280204_filtered.fasta	Klebsiella pneumoniae	ERR4280211_filtered.fasta	Escherichia coli	Different Species				Klebsiella_pneumoniae_ERR4280204_plasmid_AA739	Escherichia_coli_ERR4280211_plasmid_AA739	1
IMP	AQ	1	BD	3	indirect	-37	building	ERR4280204_filtered.fasta	Klebsiella pneumoniae	ERR4280156_filtered.fasta	Enterobacter asburiae	Different Species				Klebsiella_pneumoniae_ERR4280204_plasmid_AA517	Enterobacter_asburiae_ERR4280156_plasmid_AA517	1
IMP	AQ	1	BK	13	indirect	-499	building	ERR4280204_filtered.fasta	Klebsiella pneumoniae	ERR4280187_filtered.fasta	Enterobacter hormaechei	Different Species				Klebsiella_pneumoniae_ERR4280204_plasmid_AA739	Enterobacter_hormaechei_ERR4280187_plasmid_AA739	0
IMP	AQ	1	BR	2	indirect	-484	hospital	ERR4280204_filtered.fasta	Klebsiella pneumoniae	ERR4280228_filtered.fasta	Klebsiella pneumoniae	Same Species	3	0.99995	0.00138568	Klebsiella_pneumoniae_ERR4280204_plasmid_AA739	Klebsiella_pneumoniae_ERR4280228_plasmid_AA739	0
IMP	AQ	1	BR	2	indirect	-484	hospital	ERR4280204_filtered.fasta	Klebsiella pneumoniae	ERR4280228_filtered.fasta	Klebsiella pneumoniae	Same Species	3	0.99995	0.00138568	Klebsiella_pneumoniae_ERR4280204_plasmid_AF145	Klebsiella_pneumoniae_ERR4280228_plasmid_AF145	0
IMP	AQ	1	BR	2	indirect	-484	hospital	ERR4280204_filtered.fasta	Klebsiella pneumoniae	ERR4280228_filtered.fasta	Klebsiella pneumoniae	Same Species	3	0.99995	0.00138568	Klebsiella_pneumoniae_ERR4280204_plasmid_AD443	Klebsiella_pneumoniae_ERR4280228_plasmid_AD443	0
IMP	AQ	1	BR	2	indirect	-484	hospital	ERR4280204_filtered.fasta	Klebsiella pneumoniae	ERR4280228_filtered.fasta	Klebsiella pneumoniae	Same Species	3	0.99995	0.00138568	Klebsiella_pneumoniae_ERR4280204_plasmid_AB183	Klebsiella_pneumoniae_ERR4280228_plasmid_AB183	0
IMP	AQ	1	BR	2	indirect	-484	hospital	ERR4280204_filtered.fasta	Klebsiella pneumoniae	ERR4280229_filtered.fasta	Enterobacter hormaechei	Different Species				Klebsiella_pneumoniae_ERR4280204_plasmid_AA739	Enterobacter_hormaechei_ERR4280229_plasmid_AA739	1
IMP	AQ	1	BR	4	indirect	-487	hospital	ERR4280204_filtered.fasta	Klebsiella pneumoniae	ERR4280228_filtered.fasta	Klebsiella pneumoniae	Same Species	3	0.99995	0.00138568	Klebsiella_pneumoniae_ERR4280204_plasmid_AA739	Klebsiella_pneumoniae_ERR4280228_plasmid_AA739	0
IMP	AQ	1	BR	4	indirect	-487	hospital	ERR4280204_filtered.fasta	Klebsiella pneumoniae	ERR4280228_filtered.fasta	Klebsiella pneumoniae	Same Species	3	0.99995	0.00138568	Klebsiella_pneumoniae_ERR4280204_plasmid_AF145	Klebsiella_pneumoniae_ERR4280228_plasmid_AF145	0
IMP	AQ	1	BR	4	indirect	-487	hospital	ERR4280204_filtered.fasta	Klebsiella pneumoniae	ERR4280228_filtered.fasta	Klebsiella pneumoniae	Same Species	3	0.99995	0.00138568	Klebsiella_pneumoniae_ERR4280204_plasmid_AD443	Klebsiella_pneumoniae_ERR4280228_plasmid_AD443	0
IMP	AQ	1	BR	4	indirect	-487	hospital	ERR4280204_filtered.fasta	Klebsiella pneumoniae	ERR4280228_filtered.fasta	Klebsiella pneumoniae	Same Species	3	0.99995	0.00138568	Klebsiella_pneumoniae_ERR4280204_plasmid_AB183	Klebsiella_pneumoniae_ERR4280228_plasmid_AB183	0
IMP	AQ	1	BR	4	indirect	-487	hospital	ERR4280204_filtered.fasta	Klebsiella pneumoniae	ERR4280229_filtered.fasta	Enterobacter hormaechei	Different Species				Klebsiella_pneumoniae_ERR4280204_plasmid_AA739	Enterobacter_hormaechei_ERR4280229_plasmid_AA739	1
IMP	AS	2	AT	2	indirect	-54	hospital	ERR4280205_filtered.fasta	Enterobacter cloacae	ERR4280206_filtered.fasta	Enterobacter hormaechei	Different Species
IMP	AS	2	AT	4	indirect	-55	hospital	ERR4280205_filtered.fasta	Enterobacter cloacae	ERR4280206_filtered.fasta	Enterobacter hormaechei	Different Species
IMP	AS	2	AT	5	indirect	-59	hospital	ERR4280205_filtered.fasta	Enterobacter cloacae	ERR4280206_filtered.fasta	Enterobacter hormaechei	Different Species
IMP	AS	2	AT	6	indirect	-71	hospital	ERR4280205_filtered.fasta	Enterobacter cloacae	ERR4280206_filtered.fasta	Enterobacter hormaechei	Different Species
IMP	AS	2	AT	7	indirect	-71	hospital	ERR4280205_filtered.fasta	Enterobacter cloacae	ERR4280206_filtered.fasta	Enterobacter hormaechei	Different Species
IMP	AS	2	AT	8	indirect	-72	hospital	ERR4280205_filtered.fasta	Enterobacter cloacae	ERR4280206_filtered.fasta	Enterobacter hormaechei	Different Species
IMP	AS	2	AU	1	indirect	-465	hospital	ERR4280205_filtered.fasta	Enterobacter cloacae	ERR4280155_filtered.fasta	Enterobacter hormaechei	Different Species				Enterobacter_cloacae_ERR4280205_plasmid_AB040	Enterobacter_hormaechei_ERR4280155_plasmid_AB040	0
IMP	AS	2	BC	2	indirect	-127	hospital	ERR4280205_filtered.fasta	Enterobacter cloacae	ERR4280211_filtered.fasta	Escherichia coli	Different Species
IMP	AS	2	BC	3	indirect	-19	hospital	ERR4280205_filtered.fasta	Enterobacter cloacae	ERR4280211_filtered.fasta	Escherichia coli	Different Species
IMP	AS	2	BD	3	indirect	-443	hospital	ERR4280205_filtered.fasta	Enterobacter cloacae	ERR4280156_filtered.fasta	Enterobacter asburiae	Different Species
IMP	AS	2	BK	13	indirect	-127	hospital	ERR4280205_filtered.fasta	Enterobacter cloacae	ERR4280187_filtered.fasta	Enterobacter hormaechei	Different Species
IMP	AS	2	BR	2	indirect	-112	ward	ERR4280205_filtered.fasta	Enterobacter cloacae	ERR4280228_filtered.fasta	Klebsiella pneumoniae	Different Species
IMP	AS	2	BR	2	indirect	-112	ward	ERR4280205_filtered.fasta	Enterobacter cloacae	ERR4280229_filtered.fasta	Enterobacter hormaechei	Different Species				Enterobacter_cloacae_ERR4280205_plasmid_AB040	Enterobacter_hormaechei_ERR4280229_plasmid_AB040	0
IMP	AS	2	BR	2	indirect	-112	ward	ERR4280205_filtered.fasta	Enterobacter cloacae	ERR4280229_filtered.fasta	Enterobacter hormaechei	Different Species				Enterobacter_cloacae_ERR4280205_plasmid_AA739	Enterobacter_hormaechei_ERR4280229_plasmid_AA739	1
IMP	AS	2	BR	4	indirect	-115	ward	ERR4280205_filtered.fasta	Enterobacter cloacae	ERR4280228_filtered.fasta	Klebsiella pneumoniae	Different Species
IMP	AS	2	BR	4	indirect	-115	ward	ERR4280205_filtered.fasta	Enterobacter cloacae	ERR4280229_filtered.fasta	Enterobacter hormaechei	Different Species				Enterobacter_cloacae_ERR4280205_plasmid_AB040	Enterobacter_hormaechei_ERR4280229_plasmid_AB040	0
IMP	AS	2	BR	4	indirect	-115	ward	ERR4280205_filtered.fasta	Enterobacter cloacae	ERR4280229_filtered.fasta	Enterobacter hormaechei	Different Species				Enterobacter_cloacae_ERR4280205_plasmid_AA739	Enterobacter_hormaechei_ERR4280229_plasmid_AA739	1
IMP	AT	2	AU	1	indirect	-520	building	ERR4280206_filtered.fasta	Enterobacter hormaechei	ERR4280155_filtered.fasta	Enterobacter hormaechei	Same Species	79227	0.999948	0.674163	Enterobacter_hormaechei_ERR4280206_plasmid_AB040	Enterobacter_hormaechei_ERR4280155_plasmid_AB040	0
IMP	AT	2	BC	2	indirect	-182	building	ERR4280206_filtered.fasta	Enterobacter hormaechei	ERR4280211_filtered.fasta	Escherichia coli	Different Species
IMP	AT	2	BC	3	indirect	-74	building	ERR4280206_filtered.fasta	Enterobacter hormaechei	ERR4280211_filtered.fasta	Escherichia coli	Different Species
IMP	AT	2	BD	3	indirect	-498	building	ERR4280206_filtered.fasta	Enterobacter hormaechei	ERR4280156_filtered.fasta	Enterobacter asburiae	Different Species
IMP	AT	2	BK	13	indirect	-72	building	ERR4280206_filtered.fasta	Enterobacter hormaechei	ERR4280187_filtered.fasta	Enterobacter hormaechei	Same Species	27576	0.999891	0.590509
IMP	AT	2	BR	2	indirect	-57	hospital	ERR4280206_filtered.fasta	Enterobacter hormaechei	ERR4280228_filtered.fasta	Klebsiella pneumoniae	Different Species				Enterobacter_hormaechei_ERR4280206_plasmid_AA739	Klebsiella_pneumoniae_ERR4280228_plasmid_AA739	2
IMP	AT	2	BR	2	indirect	-57	hospital	ERR4280206_filtered.fasta	Enterobacter hormaechei	ERR4280229_filtered.fasta	Enterobacter hormaechei	Same Species	117114	0.999956	0.655926	Enterobacter_hormaechei_ERR4280206_plasmid_AB040	Enterobacter_hormaechei_ERR4280229_plasmid_AB040	2
IMP	AT	2	BR	2	indirect	-57	hospital	ERR4280206_filtered.fasta	Enterobacter hormaechei	ERR4280229_filtered.fasta	Enterobacter hormaechei	Same Species	117114	0.999956	0.655926	Enterobacter_hormaechei_ERR4280206_plasmid_AA739	Enterobacter_hormaechei_ERR4280229_plasmid_AA739	2
IMP	AT	2	BR	4	indirect	-60	hospital	ERR4280206_filtered.fasta	Enterobacter hormaechei	ERR4280228_filtered.fasta	Klebsiella pneumoniae	Different Species				Enterobacter_hormaechei_ERR4280206_plasmid_AA739	Klebsiella_pneumoniae_ERR4280228_plasmid_AA739	2
IMP	AT	2	BR	4	indirect	-60	hospital	ERR4280206_filtered.fasta	Enterobacter hormaechei	ERR4280229_filtered.fasta	Enterobacter hormaechei	Same Species	117114	0.999956	0.655926	Enterobacter_hormaechei_ERR4280206_plasmid_AB040	Enterobacter_hormaechei_ERR4280229_plasmid_AB040	2
IMP	AT	2	BR	4	indirect	-60	hospital	ERR4280206_filtered.fasta	Enterobacter hormaechei	ERR4280229_filtered.fasta	Enterobacter hormaechei	Same Species	117114	0.999956	0.655926	Enterobacter_hormaechei_ERR4280206_plasmid_AA739	Enterobacter_hormaechei_ERR4280229_plasmid_AA739	2
IMP	AT	4	AU	1	indirect	-521	building	ERR4280206_filtered.fasta	Enterobacter hormaechei	ERR4280155_filtered.fasta	Enterobacter hormaechei	Same Species	79227	0.999948	0.674163	Enterobacter_hormaechei_ERR4280206_plasmid_AB040	Enterobacter_hormaechei_ERR4280155_plasmid_AB040	0
IMP	AT	4	BC	2	indirect	-183	building	ERR4280206_filtered.fasta	Enterobacter hormaechei	ERR4280211_filtered.fasta	Escherichia coli	Different Species
IMP	AT	4	BC	3	indirect	-75	building	ERR4280206_filtered.fasta	Enterobacter hormaechei	ERR4280211_filtered.fasta	Escherichia coli	Different Species
IMP	AT	4	BD	3	indirect	-499	building	ERR4280206_filtered.fasta	Enterobacter hormaechei	ERR4280156_filtered.fasta	Enterobacter asburiae	Different Species
IMP	AT	4	BK	13	indirect	-67	building	ERR4280206_filtered.fasta	Enterobacter hormaechei	ERR4280187_filtered.fasta	Enterobacter hormaechei	Same Species	27576	0.999891	0.590509
IMP	AT	4	BR	2	indirect	-52	hospital	ERR4280206_filtered.fasta	Enterobacter hormaechei	ERR4280228_filtered.fasta	Klebsiella pneumoniae	Different Species				Enterobacter_hormaechei_ERR4280206_plasmid_AA739	Klebsiella_pneumoniae_ERR4280228_plasmid_AA739	2
IMP	AT	4	BR	2	indirect	-52	hospital	ERR4280206_filtered.fasta	Enterobacter hormaechei	ERR4280229_filtered.fasta	Enterobacter hormaechei	Same Species	117114	0.999956	0.655926	Enterobacter_hormaechei_ERR4280206_plasmid_AB040	Enterobacter_hormaechei_ERR4280229_plasmid_AB040	2
IMP	AT	4	BR	2	indirect	-52	hospital	ERR4280206_filtered.fasta	Enterobacter hormaechei	ERR4280229_filtered.fasta	Enterobacter hormaechei	Same Species	117114	0.999956	0.655926	Enterobacter_hormaechei_ERR4280206_plasmid_AA739	Enterobacter_hormaechei_ERR4280229_plasmid_AA739	2
IMP	AT	4	BR	4	indirect	-55	hospital	ERR4280206_filtered.fasta	Enterobacter hormaechei	ERR4280228_filtered.fasta	Klebsiella pneumoniae	Different Species				Enterobacter_hormaechei_ERR4280206_plasmid_AA739	Klebsiella_pneumoniae_ERR4280228_plasmid_AA739	2
IMP	AT	4	BR	4	indirect	-55	hospital	ERR4280206_filtered.fasta	Enterobacter hormaechei	ERR4280229_filtered.fasta	Enterobacter hormaechei	Same Species	117114	0.999956	0.655926	Enterobacter_hormaechei_ERR4280206_plasmid_AB040	Enterobacter_hormaechei_ERR4280229_plasmid_AB040	2
IMP	AT	4	BR	4	indirect	-55	hospital	ERR4280206_filtered.fasta	Enterobacter hormaechei	ERR4280229_filtered.fasta	Enterobacter hormaechei	Same Species	117114	0.999956	0.655926	Enterobacter_hormaechei_ERR4280206_plasmid_AA739	Enterobacter_hormaechei_ERR4280229_plasmid_AA739	2
IMP	AT	5	AU	1	indirect	-525	building	ERR4280206_filtered.fasta	Enterobacter hormaechei	ERR4280155_filtered.fasta	Enterobacter hormaechei	Same Species	79227	0.999948	0.674163	Enterobacter_hormaechei_ERR4280206_plasmid_AB040	Enterobacter_hormaechei_ERR4280155_plasmid_AB040	0
IMP	AT	5	BC	2	indirect	-187	building	ERR4280206_filtered.fasta	Enterobacter hormaechei	ERR4280211_filtered.fasta	Escherichia coli	Different Species
IMP	AT	5	BC	3	indirect	-79	building	ERR4280206_filtered.fasta	Enterobacter hormaechei	ERR4280211_filtered.fasta	Escherichia coli	Different Species
IMP	AT	5	BD	3	indirect	-503	building	ERR4280206_filtered.fasta	Enterobacter hormaechei	ERR4280156_filtered.fasta	Enterobacter asburiae	Different Species
IMP	AT	5	BK	13	indirect	-56	building	ERR4280206_filtered.fasta	Enterobacter hormaechei	ERR4280187_filtered.fasta	Enterobacter hormaechei	Same Species	27576	0.999891	0.590509
IMP	AT	5	BR	2	indirect	-41	hospital	ERR4280206_filtered.fasta	Enterobacter hormaechei	ERR4280228_filtered.fasta	Klebsiella pneumoniae	Different Species				Enterobacter_hormaechei_ERR4280206_plasmid_AA739	Klebsiella_pneumoniae_ERR4280228_plasmid_AA739	2
IMP	AT	5	BR	2	indirect	-41	hospital	ERR4280206_filtered.fasta	Enterobacter hormaechei	ERR4280229_filtered.fasta	Enterobacter hormaechei	Same Species	117114	0.999956	0.655926	Enterobacter_hormaechei_ERR4280206_plasmid_AB040	Enterobacter_hormaechei_ERR4280229_plasmid_AB040	2
IMP	AT	5	BR	2	indirect	-41	hospital	ERR4280206_filtered.fasta	Enterobacter hormaechei	ERR4280229_filtered.fasta	Enterobacter hormaechei	Same Species	117114	0.999956	0.655926	Enterobacter_hormaechei_ERR4280206_plasmid_AA739	Enterobacter_hormaechei_ERR4280229_plasmid_AA739	2
IMP	AT	5	BR	4	indirect	-44	hospital	ERR4280206_filtered.fasta	Enterobacter hormaechei	ERR4280228_filtered.fasta	Klebsiella pneumoniae	Different Species				Enterobacter_hormaechei_ERR4280206_plasmid_AA739	Klebsiella_pneumoniae_ERR4280228_plasmid_AA739	2
IMP	AT	5	BR	4	indirect	-44	hospital	ERR4280206_filtered.fasta	Enterobacter hormaechei	ERR4280229_filtered.fasta	Enterobacter hormaechei	Same Species	117114	0.999956	0.655926	Enterobacter_hormaechei_ERR4280206_plasmid_AB040	Enterobacter_hormaechei_ERR4280229_plasmid_AB040	2
IMP	AT	5	BR	4	indirect	-44	hospital	ERR4280206_filtered.fasta	Enterobacter hormaechei	ERR4280229_filtered.fasta	Enterobacter hormaechei	Same Species	117114	0.999956	0.655926	Enterobacter_hormaechei_ERR4280206_plasmid_AA739	Enterobacter_hormaechei_ERR4280229_plasmid_AA739	2
IMP	AT	6	AU	1	indirect	-537	hospital	ERR4280206_filtered.fasta	Enterobacter hormaechei	ERR4280155_filtered.fasta	Enterobacter hormaechei	Same Species	79227	0.999948	0.674163	Enterobacter_hormaechei_ERR4280206_plasmid_AB040	Enterobacter_hormaechei_ERR4280155_plasmid_AB040	0
IMP	AT	6	BC	2	indirect	-199	hospital	ERR4280206_filtered.fasta	Enterobacter hormaechei	ERR4280211_filtered.fasta	Escherichia coli	Different Species
IMP	AT	6	BC	3	indirect	-91	hospital	ERR4280206_filtered.fasta	Enterobacter hormaechei	ERR4280211_filtered.fasta	Escherichia coli	Different Species
IMP	AT	6	BD	3	indirect	-515	hospital	ERR4280206_filtered.fasta	Enterobacter hormaechei	ERR4280156_filtered.fasta	Enterobacter asburiae	Different Species
IMP	AT	6	BK	13	indirect	-55	hospital	ERR4280206_filtered.fasta	Enterobacter hormaechei	ERR4280187_filtered.fasta	Enterobacter hormaechei	Same Species	27576	0.999891	0.590509
IMP	AT	6	BR	2	indirect	-40	hospital	ERR4280206_filtered.fasta	Enterobacter hormaechei	ERR4280228_filtered.fasta	Klebsiella pneumoniae	Different Species				Enterobacter_hormaechei_ERR4280206_plasmid_AA739	Klebsiella_pneumoniae_ERR4280228_plasmid_AA739	2
IMP	AT	6	BR	2	indirect	-40	hospital	ERR4280206_filtered.fasta	Enterobacter hormaechei	ERR4280229_filtered.fasta	Enterobacter hormaechei	Same Species	117114	0.999956	0.655926	Enterobacter_hormaechei_ERR4280206_plasmid_AB040	Enterobacter_hormaechei_ERR4280229_plasmid_AB040	2
IMP	AT	6	BR	2	indirect	-40	hospital	ERR4280206_filtered.fasta	Enterobacter hormaechei	ERR4280229_filtered.fasta	Enterobacter hormaechei	Same Species	117114	0.999956	0.655926	Enterobacter_hormaechei_ERR4280206_plasmid_AA739	Enterobacter_hormaechei_ERR4280229_plasmid_AA739	2
IMP	AT	6	BR	4	indirect	-43	hospital	ERR4280206_filtered.fasta	Enterobacter hormaechei	ERR4280228_filtered.fasta	Klebsiella pneumoniae	Different Species				Enterobacter_hormaechei_ERR4280206_plasmid_AA739	Klebsiella_pneumoniae_ERR4280228_plasmid_AA739	2
IMP	AT	6	BR	4	indirect	-43	hospital	ERR4280206_filtered.fasta	Enterobacter hormaechei	ERR4280229_filtered.fasta	Enterobacter hormaechei	Same Species	117114	0.999956	0.655926	Enterobacter_hormaechei_ERR4280206_plasmid_AB040	Enterobacter_hormaechei_ERR4280229_plasmid_AB040	2
IMP	AT	6	BR	4	indirect	-43	hospital	ERR4280206_filtered.fasta	Enterobacter hormaechei	ERR4280229_filtered.fasta	Enterobacter hormaechei	Same Species	117114	0.999956	0.655926	Enterobacter_hormaechei_ERR4280206_plasmid_AA739	Enterobacter_hormaechei_ERR4280229_plasmid_AA739	2
IMP	AT	7	AU	1	indirect	-537	building	ERR4280206_filtered.fasta	Enterobacter hormaechei	ERR4280155_filtered.fasta	Enterobacter hormaechei	Same Species	79227	0.999948	0.674163	Enterobacter_hormaechei_ERR4280206_plasmid_AB040	Enterobacter_hormaechei_ERR4280155_plasmid_AB040	0
IMP	AT	7	BC	2	indirect	-199	building	ERR4280206_filtered.fasta	Enterobacter hormaechei	ERR4280211_filtered.fasta	Escherichia coli	Different Species
IMP	AT	7	BC	3	indirect	-91	building	ERR4280206_filtered.fasta	Enterobacter hormaechei	ERR4280211_filtered.fasta	Escherichia coli	Different Species
IMP	AT	7	BD	3	indirect	-515	building	ERR4280206_filtered.fasta	Enterobacter hormaechei	ERR4280156_filtered.fasta	Enterobacter asburiae	Different Species
IMP	AT	7	BK	13	indirect	-55	building	ERR4280206_filtered.fasta	Enterobacter hormaechei	ERR4280187_filtered.fasta	Enterobacter hormaechei	Same Species	27576	0.999891	0.590509
IMP	AT	7	BR	2	indirect	-40	hospital	ERR4280206_filtered.fasta	Enterobacter hormaechei	ERR4280228_filtered.fasta	Klebsiella pneumoniae	Different Species				Enterobacter_hormaechei_ERR4280206_plasmid_AA739	Klebsiella_pneumoniae_ERR4280228_plasmid_AA739	2
IMP	AT	7	BR	2	indirect	-40	hospital	ERR4280206_filtered.fasta	Enterobacter hormaechei	ERR4280229_filtered.fasta	Enterobacter hormaechei	Same Species	117114	0.999956	0.655926	Enterobacter_hormaechei_ERR4280206_plasmid_AB040	Enterobacter_hormaechei_ERR4280229_plasmid_AB040	2
IMP	AT	7	BR	2	indirect	-40	hospital	ERR4280206_filtered.fasta	Enterobacter hormaechei	ERR4280229_filtered.fasta	Enterobacter hormaechei	Same Species	117114	0.999956	0.655926	Enterobacter_hormaechei_ERR4280206_plasmid_AA739	Enterobacter_hormaechei_ERR4280229_plasmid_AA739	2
IMP	AT	7	BR	4	indirect	-43	hospital	ERR4280206_filtered.fasta	Enterobacter hormaechei	ERR4280228_filtered.fasta	Klebsiella pneumoniae	Different Species				Enterobacter_hormaechei_ERR4280206_plasmid_AA739	Klebsiella_pneumoniae_ERR4280228_plasmid_AA739	2
IMP	AT	7	BR	4	indirect	-43	hospital	ERR4280206_filtered.fasta	Enterobacter hormaechei	ERR4280229_filtered.fasta	Enterobacter hormaechei	Same Species	117114	0.999956	0.655926	Enterobacter_hormaechei_ERR4280206_plasmid_AB040	Enterobacter_hormaechei_ERR4280229_plasmid_AB040	2
IMP	AT	7	BR	4	indirect	-43	hospital	ERR4280206_filtered.fasta	Enterobacter hormaechei	ERR4280229_filtered.fasta	Enterobacter hormaechei	Same Species	117114	0.999956	0.655926	Enterobacter_hormaechei_ERR4280206_plasmid_AA739	Enterobacter_hormaechei_ERR4280229_plasmid_AA739	2
IMP	AT	8	AU	1	indirect	-538	hospital	ERR4280206_filtered.fasta	Enterobacter hormaechei	ERR4280155_filtered.fasta	Enterobacter hormaechei	Same Species	79227	0.999948	0.674163	Enterobacter_hormaechei_ERR4280206_plasmid_AB040	Enterobacter_hormaechei_ERR4280155_plasmid_AB040	0
IMP	AT	8	BC	2	indirect	-200	hospital	ERR4280206_filtered.fasta	Enterobacter hormaechei	ERR4280211_filtered.fasta	Escherichia coli	Different Species
IMP	AT	8	BC	3	indirect	-92	hospital	ERR4280206_filtered.fasta	Enterobacter hormaechei	ERR4280211_filtered.fasta	Escherichia coli	Different Species
IMP	AT	8	BD	3	indirect	-516	hospital	ERR4280206_filtered.fasta	Enterobacter hormaechei	ERR4280156_filtered.fasta	Enterobacter asburiae	Different Species
IMP	AT	8	BK	13	indirect	-54	hospital	ERR4280206_filtered.fasta	Enterobacter hormaechei	ERR4280187_filtered.fasta	Enterobacter hormaechei	Same Species	27576	0.999891	0.590509
IMP	AT	8	BR	2	indirect	-39	hospital	ERR4280206_filtered.fasta	Enterobacter hormaechei	ERR4280228_filtered.fasta	Klebsiella pneumoniae	Different Species				Enterobacter_hormaechei_ERR4280206_plasmid_AA739	Klebsiella_pneumoniae_ERR4280228_plasmid_AA739	2
IMP	AT	8	BR	2	indirect	-39	hospital	ERR4280206_filtered.fasta	Enterobacter hormaechei	ERR4280229_filtered.fasta	Enterobacter hormaechei	Same Species	117114	0.999956	0.655926	Enterobacter_hormaechei_ERR4280206_plasmid_AB040	Enterobacter_hormaechei_ERR4280229_plasmid_AB040	2
IMP	AT	8	BR	2	indirect	-39	hospital	ERR4280206_filtered.fasta	Enterobacter hormaechei	ERR4280229_filtered.fasta	Enterobacter hormaechei	Same Species	117114	0.999956	0.655926	Enterobacter_hormaechei_ERR4280206_plasmid_AA739	Enterobacter_hormaechei_ERR4280229_plasmid_AA739	2
IMP	AT	8	BR	4	indirect	-42	hospital	ERR4280206_filtered.fasta	Enterobacter hormaechei	ERR4280228_filtered.fasta	Klebsiella pneumoniae	Different Species				Enterobacter_hormaechei_ERR4280206_plasmid_AA739	Klebsiella_pneumoniae_ERR4280228_plasmid_AA739	2
IMP	AT	8	BR	4	indirect	-42	hospital	ERR4280206_filtered.fasta	Enterobacter hormaechei	ERR4280229_filtered.fasta	Enterobacter hormaechei	Same Species	117114	0.999956	0.655926	Enterobacter_hormaechei_ERR4280206_plasmid_AB040	Enterobacter_hormaechei_ERR4280229_plasmid_AB040	2
IMP	AT	8	BR	4	indirect	-42	hospital	ERR4280206_filtered.fasta	Enterobacter hormaechei	ERR4280229_filtered.fasta	Enterobacter hormaechei	Same Species	117114	0.999956	0.655926	Enterobacter_hormaechei_ERR4280206_plasmid_AA739	Enterobacter_hormaechei_ERR4280229_plasmid_AA739	2
IMP	AU	1	BC	2	indirect	-336	building	ERR4280155_filtered.fasta	Enterobacter hormaechei	ERR4280211_filtered.fasta	Escherichia coli	Different Species
IMP	AU	1	BC	3	indirect	-444	building	ERR4280155_filtered.fasta	Enterobacter hormaechei	ERR4280211_filtered.fasta	Escherichia coli	Different Species
IMP	AU	1	BD	3	indirect	-16	building	ERR4280155_filtered.fasta	Enterobacter hormaechei	ERR4280156_filtered.fasta	Enterobacter asburiae	Different Species
IMP	AU	1	BK	13	indirect	-593	building	ERR4280155_filtered.fasta	Enterobacter hormaechei	ERR4280187_filtered.fasta	Enterobacter hormaechei	Same Species	79357	0.999955	0.683643
IMP	AU	1	BR	2	indirect	-578	hospital	ERR4280155_filtered.fasta	Enterobacter hormaechei	ERR4280228_filtered.fasta	Klebsiella pneumoniae	Different Species				Enterobacter_hormaechei_ERR4280155_plasmid_AA739	Klebsiella_pneumoniae_ERR4280228_plasmid_AA739	3
IMP	AU	1	BR	2	indirect	-578	hospital	ERR4280155_filtered.fasta	Enterobacter hormaechei	ERR4280229_filtered.fasta	Enterobacter hormaechei	Same Species	118099	0.999954	0.663132	Enterobacter_hormaechei_ERR4280155_plasmid_AA739	Enterobacter_hormaechei_ERR4280229_plasmid_AA739	4
IMP	AU	1	BR	2	indirect	-578	hospital	ERR4280155_filtered.fasta	Enterobacter hormaechei	ERR4280229_filtered.fasta	Enterobacter hormaechei	Same Species	118099	0.999954	0.663132	Enterobacter_hormaechei_ERR4280155_plasmid_AB040	Enterobacter_hormaechei_ERR4280229_plasmid_AB040	0
IMP	AU	1	BR	4	indirect	-581	hospital	ERR4280155_filtered.fasta	Enterobacter hormaechei	ERR4280228_filtered.fasta	Klebsiella pneumoniae	Different Species				Enterobacter_hormaechei_ERR4280155_plasmid_AA739	Klebsiella_pneumoniae_ERR4280228_plasmid_AA739	3
IMP	AU	1	BR	4	indirect	-581	hospital	ERR4280155_filtered.fasta	Enterobacter hormaechei	ERR4280229_filtered.fasta	Enterobacter hormaechei	Same Species	118099	0.999954	0.663132	Enterobacter_hormaechei_ERR4280155_plasmid_AA739	Enterobacter_hormaechei_ERR4280229_plasmid_AA739	4
IMP	AU	1	BR	4	indirect	-581	hospital	ERR4280155_filtered.fasta	Enterobacter hormaechei	ERR4280229_filtered.fasta	Enterobacter hormaechei	Same Species	118099	0.999954	0.663132	Enterobacter_hormaechei_ERR4280155_plasmid_AB040	Enterobacter_hormaechei_ERR4280229_plasmid_AB040	0
IMP	BC	2	BD	3	indirect	-314	building	ERR4280211_filtered.fasta	Escherichia coli	ERR4280156_filtered.fasta	Enterobacter asburiae	Different Species				Escherichia_coli_ERR4280211_plasmid_AA739	Enterobacter_asburiae_ERR4280156_plasmid_AA739	2
IMP	BC	2	BK	13	indirect	-255	building	ERR4280211_filtered.fasta	Escherichia coli	ERR4280187_filtered.fasta	Enterobacter hormaechei	Different Species				Escherichia_coli_ERR4280211_plasmid_AA739	Enterobacter_hormaechei_ERR4280187_plasmid_AA739	1
IMP	BC	2	BR	2	indirect	-240	hospital	ERR4280211_filtered.fasta	Escherichia coli	ERR4280228_filtered.fasta	Klebsiella pneumoniae	Different Species				Escherichia_coli_ERR4280211_plasmid_AA739	Klebsiella_pneumoniae_ERR4280228_plasmid_AA739	1
IMP	BC	2	BR	2	indirect	-240	hospital	ERR4280211_filtered.fasta	Escherichia coli	ERR4280229_filtered.fasta	Enterobacter hormaechei	Different Species				Escherichia_coli_ERR4280211_plasmid_AA739	Enterobacter_hormaechei_ERR4280229_plasmid_AA739	1
IMP	BC	2	BR	4	indirect	-243	hospital	ERR4280211_filtered.fasta	Escherichia coli	ERR4280228_filtered.fasta	Klebsiella pneumoniae	Different Species				Escherichia_coli_ERR4280211_plasmid_AA739	Klebsiella_pneumoniae_ERR4280228_plasmid_AA739	1
IMP	BC	2	BR	4	indirect	-243	hospital	ERR4280211_filtered.fasta	Escherichia coli	ERR4280229_filtered.fasta	Enterobacter hormaechei	Different Species				Escherichia_coli_ERR4280211_plasmid_AA739	Enterobacter_hormaechei_ERR4280229_plasmid_AA739	1
IMP	BC	3	BD	3	indirect	-422	building	ERR4280211_filtered.fasta	Escherichia coli	ERR4280156_filtered.fasta	Enterobacter asburiae	Different Species				Escherichia_coli_ERR4280211_plasmid_AA739	Enterobacter_asburiae_ERR4280156_plasmid_AA739	2
IMP	BC	3	BK	13	indirect	-147	building	ERR4280211_filtered.fasta	Escherichia coli	ERR4280187_filtered.fasta	Enterobacter hormaechei	Different Species				Escherichia_coli_ERR4280211_plasmid_AA739	Enterobacter_hormaechei_ERR4280187_plasmid_AA739	1
IMP	BC	3	BR	2	indirect	-132	hospital	ERR4280211_filtered.fasta	Escherichia coli	ERR4280228_filtered.fasta	Klebsiella pneumoniae	Different Species				Escherichia_coli_ERR4280211_plasmid_AA739	Klebsiella_pneumoniae_ERR4280228_plasmid_AA739	1
IMP	BC	3	BR	2	indirect	-132	hospital	ERR4280211_filtered.fasta	Escherichia coli	ERR4280229_filtered.fasta	Enterobacter hormaechei	Different Species				Escherichia_coli_ERR4280211_plasmid_AA739	Enterobacter_hormaechei_ERR4280229_plasmid_AA739	1
IMP	BC	3	BR	4	indirect	-135	hospital	ERR4280211_filtered.fasta	Escherichia coli	ERR4280228_filtered.fasta	Klebsiella pneumoniae	Different Species				Escherichia_coli_ERR4280211_plasmid_AA739	Klebsiella_pneumoniae_ERR4280228_plasmid_AA739	1
IMP	BC	3	BR	4	indirect	-135	hospital	ERR4280211_filtered.fasta	Escherichia coli	ERR4280229_filtered.fasta	Enterobacter hormaechei	Different Species				Escherichia_coli_ERR4280211_plasmid_AA739	Enterobacter_hormaechei_ERR4280229_plasmid_AA739	1
IMP	BD	3	BK	13	indirect	-571	building	ERR4280156_filtered.fasta	Enterobacter asburiae	ERR4280187_filtered.fasta	Enterobacter hormaechei	Different Species
IMP	BD	3	BR	2	indirect	-556	hospital	ERR4280156_filtered.fasta	Enterobacter asburiae	ERR4280228_filtered.fasta	Klebsiella pneumoniae	Different Species				Enterobacter_asburiae_ERR4280156_plasmid_AA423	Klebsiella_pneumoniae_ERR4280228_plasmid_AD443	2
IMP	BD	3	BR	2	indirect	-556	hospital	ERR4280156_filtered.fasta	Enterobacter asburiae	ERR4280229_filtered.fasta	Enterobacter hormaechei	Different Species
IMP	BD	3	BR	4	indirect	-559	hospital	ERR4280156_filtered.fasta	Enterobacter asburiae	ERR4280228_filtered.fasta	Klebsiella pneumoniae	Different Species				Enterobacter_asburiae_ERR4280156_plasmid_AA423	Klebsiella_pneumoniae_ERR4280228_plasmid_AD443	2
IMP	BD	3	BR	4	indirect	-559	hospital	ERR4280156_filtered.fasta	Enterobacter asburiae	ERR4280229_filtered.fasta	Enterobacter hormaechei	Different Species
IMP	BK	13	BR	2	indirect	-12	hospital	ERR4280187_filtered.fasta	Enterobacter hormaechei	ERR4280228_filtered.fasta	Klebsiella pneumoniae	Different Species				Enterobacter_hormaechei_ERR4280187_plasmid_AA739	Klebsiella_pneumoniae_ERR4280228_plasmid_AA739	0
IMP	BK	13	BR	2	indirect	-12	hospital	ERR4280187_filtered.fasta	Enterobacter hormaechei	ERR4280229_filtered.fasta	Enterobacter hormaechei	Same Species	117087	0.999915	0.690779	Enterobacter_hormaechei_ERR4280187_plasmid_AA739	Enterobacter_hormaechei_ERR4280229_plasmid_AA739	1
IMP	BK	13	BR	4	indirect	-11	hospital	ERR4280187_filtered.fasta	Enterobacter hormaechei	ERR4280228_filtered.fasta	Klebsiella pneumoniae	Different Species				Enterobacter_hormaechei_ERR4280187_plasmid_AA739	Klebsiella_pneumoniae_ERR4280228_plasmid_AA739	0
IMP	BK	13	BR	4	indirect	-11	hospital	ERR4280187_filtered.fasta	Enterobacter hormaechei	ERR4280229_filtered.fasta	Enterobacter hormaechei	Same Species	117087	0.999915	0.690779	Enterobacter_hormaechei_ERR4280187_plasmid_AA739	Enterobacter_hormaechei_ERR4280229_plasmid_AA739	1

### Sheet: T2. Retro. Eval. | Assumptions
	New Infection Cost	Reference	Justification
	3288	Guest et al., 2020	When averaged for all patient scenarios, there was an estimated £3,288 additional cost per healthcare-associated infection; England, UK.
	23375	Otter et al., 2017	A 40-patient outbreak of CPEs between July 2014–October 2015 led to costs of €1.1m, comprising €312,000 actual expenditure, and €822,000 in opportunity costs; €1,100,000 ÷ 40 patients = €27,500 = £23,375; West London, UK.
	44074	Dunne et al., 2019	Using an approach analogous to Otter et al. 2017, a 27-patient outbreak of CPEs in 2015 led to costs of €1.4m; €1,400,000 ÷ 27 patients = €51,852 = £44,074; Limerick, Ireland.
	69063	Atchade et al., 2022	A 16-patient outbreak of CPEs between October 2016–January 2018 led to costs of €1.3m; €1,300,000 ÷ 16 patients = €81,250 = £69,063; Paris, France.
	Multiplier	Reference	Justification	Logic
	0.28	Otter et al., 2017	A 40-patient outbreak of CPEs between July 2014–October 2015 led to costs of €1.1m, comprising €312,000 actual expenditure, and €822,000 in opportunity costs; €312,000 ÷ €1,100,000 = 0.28; West London, UK.	For every unique misattributed (FP) transmission event that is flagged by existing clinical criteria but ruled out by WGS data, IPC teams can save money associated with escalating clinical action beyond just the actual treatment of the new infection. To be conservative, we factored in as a saving, only the proportion of total costs reflecting actual material expenditure, not opportunity costs. ∴ Savings = no. of FPs x cost per new infection x 0.28.
	0.03	Jamal et al., 2020	A prospective cohort study of 95 CPE index cases and 177 household contacts detected 9% (16/177) of household contacts were CPE-colonized; 5% (9/177) were detected at enrollment; 4% (7/177) were first detected in follow-up; 3% (6/177) were due to confirmed/probable household transmission; Toronto, Canada.	For every unique (FN) transmission event that is missed by the clinical criteria but confirmed by the WGS data, IPC teams can take clinical action to prevent new secondary infections, which have been reported to occur downstream of indexed CPE cases at a rate of 0.03. ∴ Savings = no. of FNs x cost per new infection x 0.03.
		Park et al., 2020	A retrospective study of 211 index case patients who were found to have been in close contact with a total of 2,689 patients (1,369 were screened); 3.2% (44/1,369) were found to be CPE-positive, 96.8% (1,325/1,369) were CPE-negative; CPE acquisition rate from exposure to KPC was significantly higher than from exposure to NDM-1 (5.4% vs. 2.7%, respectively); Seoul, South Korea.
	Cost Per Genome	Reference	Justification	Logic
	100	MicrobesNG, 2026	Base Price: Illumina Short Reads 2×250 bp = £65.00; ONT Long Reads R10.4.1 Flowcells = £85; Illumina + ONT Short + Long Reads = £150; Discount Tier Three: Illumina Short Reads 2×250 bp = £45.50 (1000+ samples); ONT Long Reads R10.4.1 Flowcells = £59.50 (150+ samples); Illumina + ONT Short + Long Reads = £100.00 (150+ samples).	£100/genome represents an inflated, upper estimate for the cost of WGS from a commonly used UK supplier. Using £100/genome to calculate an ROI is a highly conservative approach.

### Sheet: T3. Retro. Eval. | Econ. Impact
	Collection	Label	New Infection Cost	Reference	Type	Prevented	Unique Patient Pairs	Multiplier	Reference 1	Reference 2	Savings	No. Days	Multiplier	Annualised Savings
	CPE	Conservative	3288	Guest et al., 2020	Rule Out	FP	37	0.28	Otter et al., 2017		34063.7	80	4.5625	155416
	CPE	CPE-Specific Low	23375	Otter et al., 2017	Rule Out	FP	37	0.28	Otter et al., 2017		242165	80	4.5625	1.10488e+06
	CPE	CPE-Specific Mid	44074	Dunne et al., 2019	Rule Out	FP	37	0.28	Otter et al., 2017		456607	80	4.5625	2.08327e+06
	CPE	CPE-Specific High	69063	Atchade et al., 2022	Rule Out	FP	37	0.28	Otter et al., 2017		715493	80	4.5625	3.26444e+06
	IMP	Conservative	3288	Guest et al., 2020	Rule Out	FP	5	0.28	Otter et al., 2017		4603.2	1035	0.352657	1623.35
	IMP	CPE-Specific Low	23375	Otter et al., 2017	Rule Out	FP	5	0.28	Otter et al., 2017		32725	1035	0.352657	11540.7
	IMP	CPE-Specific Mid	44074	Dunne et al., 2019	Rule Out	FP	5	0.28	Otter et al., 2017		61703.6	1035	0.352657	21760.2
	IMP	CPE-Specific High	69063	Atchade et al., 2022	Rule Out	FP	5	0.28	Otter et al., 2017		96688.2	1035	0.352657	34097.8
	CPE	Conservative	3288	Guest et al., 2020	Rule In	FN	40	0.03	Jamal et al., 2020	Park et al., 2020	3945.6	80	4.5625	18001.8
	CPE	CPE-Specific Low	23375	Otter et al., 2017	Rule In	FN	40	0.03	Jamal et al., 2020	Park et al., 2020	28050	80	4.5625	127978
	CPE	CPE-Specific Mid	44074	Dunne et al., 2019	Rule In	FN	40	0.03	Jamal et al., 2020	Park et al., 2020	52888.8	80	4.5625	241305
	CPE	CPE-Specific High	69063	Atchade et al., 2022	Rule In	FN	40	0.03	Jamal et al., 2020	Park et al., 2020	82875.6	80	4.5625	378120
	IMP	Conservative	3288	Guest et al., 2020	Rule In	FN	48	0.03	Jamal et al., 2020	Park et al., 2020	4734.72	1035	0.352657	1669.73
	IMP	CPE-Specific Low	23375	Otter et al., 2017	Rule In	FN	48	0.03	Jamal et al., 2020	Park et al., 2020	33660	1035	0.352657	11870.4
	IMP	CPE-Specific Mid	44074	Dunne et al., 2019	Rule In	FN	48	0.03	Jamal et al., 2020	Park et al., 2020	63466.6	1035	0.352657	22381.9
	IMP	CPE-Specific High	69063	Atchade et al., 2022	Rule In	FN	48	0.03	Jamal et al., 2020	Park et al., 2020	99450.7	1035	0.352657	35072
	Collection	Genome Count	Cost Per Genome	Reference	Total Cost	No. Days	Multiplier	Annualised Costs
	CPE	103	100	MicrobesNG, 2026	10300	80	4.5625	46993.8
	IMP	83	100	MicrobesNG, 2026	8300	1035	0.352657	2927.05
	Collection	Label	Total Savings	Total Annualised Savings	ROI
	CPE	Conservative	27709.3	126424	2.69022
	CPE	CPE-Specific Low	259915	1.18586e+06	25.2345
	CPE	CPE-Specific Mid	499195	2.27758e+06	48.4656
	CPE	CPE-Specific High	788068	3.59556e+06	76.5115
	IMP	Conservative	1037.92	366.03	0.125051
	IMP	CPE-Specific Low	58085	20484.1	6.99819
	IMP	CPE-Specific Mid	116870	41215.1	14.0807
	IMP	CPE-Specific High	187839	66242.7	22.6312
